# Novel Genetic Loci Associated with Osteoarthritis in Multi-Ancestry Analyses in 484,374 Participants from MVP and the UK Biobank

**DOI:** 10.1101/2022.06.14.22276308

**Authors:** Merry-Lynn N. McDonald, Preeti Lakshman Kumar, Vinodh Srinivasasainagendra, Ashwathy Nair, Alison Rocco, Ava C. Wilson, Joe Chiles, Joshua Richman, Sarah A. Pinson, Richard Dennis, Vivek Jagadale, Cynthia Brown, Saiju Pyarajan, Hemant K. Tiwari, Marcas M. Bamman, Jasvinder A. Singh, the VA Million Veteran Program

**Affiliations:** Birmingham Veterans Affairs Healthcare System (BVAHS), Birmingham, AL, USA; Division of Pulmonary, Allergy and Critical Care Medicine, Department of Medicine, School of Medicine, University of Alabama at Birmingham (UAB), Birmingham, AL, USA; Department of Epidemiology, School of Public Health, UAB, Birmingham, AL, USA; Department of Genetics, School of Medicine, UAB, Birmingham, AL, USA; Department of Biostatistics, School of Public Health, UAB, Birmingham, AL, USA; Department of Surgery, School of Medicine, UAB, Birmingham, AL, USA; Central Arkansas Veterans Healthcare System (CAVHS), Little Rock, AR, USA; Department of Medicine, Louisiana State University Health Sciences Center, New Orleans, LA, USA; Veterans Affairs Boston Health Care (VABHC), Boston, MA, USA; Department of Cell, Developmental, and Integrative Biology, School of Medicine, UAB, Birmingham, AL, USA; Florida Institute for Human & Machine Cognition, Pensacola, FL, USA; Division of Rheumatology and Clinical Immunology, Department of Medicine at the School of Medicine, UAB, Birmingham, AL, USA

## Abstract

To date there have been no large multi ancestry genetic studies of osteoarthritis (OA). We leveraged the unique resources of 484,374 participants in the Million Veteran Program (MVP) and UK Biobank to address this gap. Analyses included participants of European, African, Asian and Hispanic descent. We discovered OA associated genetic variation in 10 loci and replicated association findings from previous OA studies. We also present evidence some OA-associated regions are robust to population ancestry. Drug repurposing analyses revealed enrichment of targets of several medication classes and provide potential insight to etiology of beneficial effects of antiepileptics on OA pain.

## Supplementary Tables for "Novel Genetic Loci Associated with Osteoarthritis in Multi-Ancestry Analyses in 484,374 Participants from MVP and the UK Biobank": MVP_Resub3_SupTablesVFinal.xlsx (part 4 of 4)

### Sheet: ST18 (continued)
Supplementary Table 18: Gene-set enrichment analyses of genes associated with OA in current analyses (both discovery and replication). Green shaded OA gene-sets highlight those with an established role in OA etiology. Within canonical gene-sets, genes in red are newly discovered as associated with OA in current analyses whereas those in black are previously known and/ or replicated in current analyses.
Chemical_and_Genetic_pertubation	BROWNE_HCMV_INFECTION_4HR_DN	251	6	0.000242281	0.0373834	RABGAP1L:ZNF268:SMAD3:HIC1:GDF5:RUNX2	http://www.gsea-msigdb.org/gsea/msigdb/cards/BROWNE_HCMV_INFECTION_4HR_DN
Curated_gene_sets	BROWNE_HCMV_INFECTION_4HR_DN	251	6	0.000242281	0.0344383	RABGAP1L:ZNF268:SMAD3:HIC1:GDF5:RUNX2	http://www.gsea-msigdb.org/gsea/msigdb/cards/BROWNE_HCMV_INFECTION_4HR_DN
GO_bp	GO_PEPTIDYL_TYROSINE_MODIFICATION	356	7	0.000242688	0.0192961	CSK:TGFB1:EFEMP1:TGFA:FGFR3:BANK1:RELN	http://www.gsea-msigdb.org/gsea/msigdb/cards/GO_PEPTIDYL_TYROSINE_MODIFICATION
GO_bp	GO_NEGATIVE_REGULATION_OF_PEPTIDYL_CYSTEINE_S_NITROSYLATION	7	2	0.000244154	0.0192961	MIR132:MIR212	http://www.gsea-msigdb.org/gsea/msigdb/cards/GO_NEGATIVE_REGULATION_OF_PEPTIDYL_CYSTEINE_S_NITROSYLATION
GO_bp	GO_RESPONSE_TO_DEFENSES_OF_OTHER_ORGANISM_INVOLVED_IN_SYMBIOTIC_INTERACTION	7	2	0.000244154	0.0192961	SMAD3:TGFB1	http://www.gsea-msigdb.org/gsea/msigdb/cards/GO_RESPONSE_TO_DEFENSES_OF_OTHER_ORGANISM_INVOLVED_IN_SYMBIOTIC_INTERACTION
GWAScatalog	Drug experimentation measurement	7	2	0.000244154	0.00461604	FOXP2:MDFIC
GWAScatalog	Impulsivity	7	2	0.000244154	0.00461604	MYT1L:TSSC1
GWAScatalog	Hip bone size	7	2	0.000244154	0.00461604	COL11A1:GDF5
GO_mf	GO_OXIDOREDUCTASE_ACTIVITY_ACTING_ON_PAIRED_DONORS_WITH_INCORPORATION_OR_REDUCTION_OF_MOLECULAR_OXYGEN_REDUCED_IRON_SULFUR_PROTEIN_AS_ONE_DONOR_AND_INCORPORATION_OF_ONE_ATOM_OF_OXYGEN	7	2	0.000244154	0.0449214	CYP11B1:CYP11B2	http://www.gsea-msigdb.org/gsea/msigdb/cards/GO_OXIDOREDUCTASE_ACTIVITY_ACTING_ON_PAIRED_DONORS_WITH_INCORPORATION_OR_REDUCTION_OF_MOLECULAR_OXYGEN_REDUCED_IRON_SULFUR_PROTEIN_AS_ONE_DONOR_AND_INCORPORATION_OF_ONE_ATOM_OF_OXYGEN
Curated_gene_sets	REACTOME_RUNX3_REGULATES_CDKN1A_TRANSCRIPTION	7	2	0.000244154	0.0344383	SMAD3:TGFB1	http://www.gsea-msigdb.org/gsea/msigdb/cards/REACTOME_RUNX3_REGULATES_CDKN1A_TRANSCRIPTION
Curated_gene_sets	REACTOME_FGFR3B_LIGAND_BINDING_AND_ACTIVATION	7	2	0.000244154	0.0344383	FGFR3:FGF18	http://www.gsea-msigdb.org/gsea/msigdb/cards/REACTOME_FGFR3B_LIGAND_BINDING_AND_ACTIVATION
Curated_gene_sets	REACTOME_LOSS_OF_FUNCTION_OF_TGFBR1_IN_CANCER	7	2	0.000244154	0.0344383	SMAD3:TGFB1	http://www.gsea-msigdb.org/gsea/msigdb/cards/REACTOME_LOSS_OF_FUNCTION_OF_TGFBR1_IN_CANCER
Reactome	REACTOME_FGFR3B_LIGAND_BINDING_AND_ACTIVATION	7	2	0.000244154	0.0281529	FGFR3:FGF18	http://www.gsea-msigdb.org/gsea/msigdb/cards/REACTOME_FGFR3B_LIGAND_BINDING_AND_ACTIVATION
Reactome	REACTOME_RUNX3_REGULATES_CDKN1A_TRANSCRIPTION	7	2	0.000244154	0.0281529	SMAD3:TGFB1	http://www.gsea-msigdb.org/gsea/msigdb/cards/REACTOME_RUNX3_REGULATES_CDKN1A_TRANSCRIPTION
Reactome	REACTOME_LOSS_OF_FUNCTION_OF_TGFBR1_IN_CANCER	7	2	0.000244154	0.0281529	SMAD3:TGFB1	http://www.gsea-msigdb.org/gsea/msigdb/cards/REACTOME_LOSS_OF_FUNCTION_OF_TGFBR1_IN_CANCER
Canonical_Pathways	REACTOME_LOSS_OF_FUNCTION_OF_TGFBR1_IN_CANCER	7	2	0.000244154	0.0298275	SMAD3:TGFB1	http://www.gsea-msigdb.org/gsea/msigdb/cards/REACTOME_LOSS_OF_FUNCTION_OF_TGFBR1_IN_CANCER
Canonical_Pathways	REACTOME_RUNX3_REGULATES_CDKN1A_TRANSCRIPTION	7	2	0.000244154	0.0298275	SMAD3:TGFB1	http://www.gsea-msigdb.org/gsea/msigdb/cards/REACTOME_RUNX3_REGULATES_CDKN1A_TRANSCRIPTION
Canonical_Pathways	REACTOME_FGFR3B_LIGAND_BINDING_AND_ACTIVATION	7	2	0.000244154	0.0298275	FGFR3:FGF18	http://www.gsea-msigdb.org/gsea/msigdb/cards/REACTOME_FGFR3B_LIGAND_BINDING_AND_ACTIVATION
GO_mf	GO_OXIDOREDUCTASE_ACTIVITY_ACTING_ON_PAIRED_DONORS_WITH_INCORPORATION_OR_REDUCTION_OF_MOLECULAR_OXYGEN	161	5	0.000245771	0.0449214	KDM2A:FTO:CYP2S1:CYP11B1:CYP11B2	http://www.gsea-msigdb.org/gsea/msigdb/cards/GO_OXIDOREDUCTASE_ACTIVITY_ACTING_ON_PAIRED_DONORS_WITH_INCORPORATION_OR_REDUCTION_OF_MOLECULAR_OXYGEN
GO_bp	GO_REGULATION_OF_BIOMINERAL_TISSUE_DEVELOPMENT	88	4	0.000249445	0.0195045	ECM1:MGP:SMAD3:TGFB1	http://www.gsea-msigdb.org/gsea/msigdb/cards/GO_REGULATION_OF_BIOMINERAL_TISSUE_DEVELOPMENT
GWAScatalog	Mean arterial pressure x alcohol consumption (light vs heavy) interaction (2df test)	36	3	0.000261667	0.00489615	CSK:HIST1H4C:XKR6
GO_bp	GO_NEGATIVE_REGULATION_OF_CELL_POPULATION_PROLIFERATION	745	10	0.000264239	0.0204437	OVOL1:ZNF268:SMAD3:CSK:MIR132:TGFB1:GDF5:RBM5:BMP5:GML	http://www.gsea-msigdb.org/gsea/msigdb/cards/GO_NEGATIVE_REGULATION_OF_CELL_POPULATION_PROLIFERATION
Chemical_and_Genetic_pertubation	MEISSNER_NPC_HCP_WITH_H3K4ME2	480	8	0.000267554	0.0373834	ADAMTSL4:RBFOX1:HIC1:SEMA3F:FGF18:DYNC1I1:SLC25A13:LMX1B	http://www.gsea-msigdb.org/gsea/msigdb/cards/MEISSNER_NPC_HCP_WITH_H3K4ME2
Curated_gene_sets	MEISSNER_NPC_HCP_WITH_H3K4ME2	480	8	0.000267554	0.0353859	ADAMTSL4:RBFOX1:HIC1:SEMA3F:FGF18:DYNC1I1:SLC25A13:LMX1B	http://www.gsea-msigdb.org/gsea/msigdb/cards/MEISSNER_NPC_HCP_WITH_H3K4ME2
GO_bp	GO_CELL_CYCLE_PROCESS	1370	14	0.00027185	0.0208135	OVOL1:RAD9A:CRADD:ZNF268:USP8:SMAD3:TGFB1:TGFA:SLBP:TACC3:ANAPC4:PPP3CA:SENP6:GML	http://www.gsea-msigdb.org/gsea/msigdb/cards/GO_CELL_CYCLE_PROCESS
Chemical_and_Genetic_pertubation	GAVIN_FOXP3_TARGETS_CLUSTER_P7	90	4	0.000271889	0.0373834	ECM1:RABGAP1L:ITIH5:CYP2S1	http://www.gsea-msigdb.org/gsea/msigdb/cards/GAVIN_FOXP3_TARGETS_CLUSTER_P7
Curated_gene_sets	GAVIN_FOXP3_TARGETS_CLUSTER_P7	90	4	0.000271889	0.0353859	ECM1:RABGAP1L:ITIH5:CYP2S1	http://www.gsea-msigdb.org/gsea/msigdb/cards/GAVIN_FOXP3_TARGETS_CLUSTER_P7
TF_targets	NGFIC_01	257	6	0.000274941	0.0119796	PRPF3:KDM2A:SMAD3:WDR48:HDAC9:COL27A1	http://www.gsea-msigdb.org/gsea/msigdb/cards/NGFIC_01
GO_bp	GO_RNA_METABOLIC_PROCESS	1542	15	0.000275497	0.0208753	PRPF3:RPRD2:TARS2:METTL15:CPSF6:SMAD3:RBFOX1:FTO:SMG6:TGFB1:RBM6:RBM5:SLBP:PPP3CA:CDC5L	http://www.gsea-msigdb.org/gsea/msigdb/cards/GO_RNA_METABOLIC_PROCESS
Curated_gene_sets	NABA_MATRISOME_ASSOCIATED	750	10	0.000278606	0.0353859	ADAMTSL4:PLXNA2:ITIH5:TGFB1:TGFA:GDF5:SEMA3F:ITIH1:FGF18:BMP5	http://www.gsea-msigdb.org/gsea/msigdb/cards/NABA_MATRISOME_ASSOCIATED
Canonical_Pathways	NABA_MATRISOME_ASSOCIATED	750	10	0.000278606	0.032245	ADAMTSL4:PLXNA2:ITIH5:TGFB1:TGFA:GDF5:SEMA3F:ITIH1:FGF18:BMP5	http://www.gsea-msigdb.org/gsea/msigdb/cards/NABA_MATRISOME_ASSOCIATED
Chemical_and_Genetic_pertubation	GRAESSMANN_APOPTOSIS_BY_DOXORUBICIN_DN	1720	16	0.000280871	0.0373834	TARS2:RABGAP1L:CRADD:FTO:SLC44A2:ILF3:LTBP1:RBM5:RAB28:ANAPC4:PPP3CA:RUNX2:SENP6:DAGLB:SLC25A13:MDFIC	http://www.gsea-msigdb.org/gsea/msigdb/cards/GRAESSMANN_APOPTOSIS_BY_DOXORUBICIN_DN
Curated_gene_sets	GRAESSMANN_APOPTOSIS_BY_DOXORUBICIN_DN	1720	16	0.000280871	0.0353859	TARS2:RABGAP1L:CRADD:FTO:SLC44A2:ILF3:LTBP1:RBM5:RAB28:ANAPC4:PPP3CA:RUNX2:SENP6:DAGLB:SLC25A13:MDFIC	http://www.gsea-msigdb.org/gsea/msigdb/cards/GRAESSMANN_APOPTOSIS_BY_DOXORUBICIN_DN
Chemical_and_Genetic_pertubation	KIM_WT1_TARGETS_12HR_UP	166	5	0.000283036	0.0373834	CRY1:SMAD3:MYLK:FGFR3:PPP3CA	http://www.gsea-msigdb.org/gsea/msigdb/cards/KIM_WT1_TARGETS_12HR_UP
Curated_gene_sets	KIM_WT1_TARGETS_12HR_UP	166	5	0.000283036	0.0353859	CRY1:SMAD3:MYLK:FGFR3:PPP3CA	http://www.gsea-msigdb.org/gsea/msigdb/cards/KIM_WT1_TARGETS_12HR_UP
GWAScatalog	Bitter alcoholic beverage consumption	91	4	0.000283637	0.00520002	PLXNA2:RBFOX1:SLC39A8:RELN
GWAScatalog	Systolic blood pressure x alcohol consumption interaction (2df test)	91	4	0.000283637	0.00520002	FTO:SLC39A8:PPP1R3B:XKR6
GWAScatalog	Chronic inflammatory diseases (ankylosing spondylitis, Crohn's disease, psoriasis, primary sclerosing cholangitis, ulcerative colitis) (pleiotropy)	167	5	0.000290977	0.00528123	RIC8B:SMAD3:BANK1:HDAC9:JAZF1
GO_bp	GO_HOMEOSTATIC_PROCESS	1906	17	0.000291955	0.0218967	CRY1:SMAD3:CSK:FTO:JPH3:MIR132:SMG6:TGFB1:WDR48:GNL3:PPP3CA:SLC39A8:HFE:HIST1H4C:HDAC9:CYP11B1:CYP11B2	http://www.gsea-msigdb.org/gsea/msigdb/cards/GO_HOMEOSTATIC_PROCESS
GWAScatalog	Risk-taking tendency (4-domain principal component model)	92	4	0.000295746	0.00531465	PLXNA2:METTL15:SLC39A8:MDFIC
GO_bp	GO_POSITIVE_REGULATION_OF_SIGNALING_RECEPTOR_ACTIVITY	38	3	0.000307616	0.0226297	TGFA:HFE:RELN	http://www.gsea-msigdb.org/gsea/msigdb/cards/GO_POSITIVE_REGULATION_OF_SIGNALING_RECEPTOR_ACTIVITY
GWAScatalog	Allergy	38	3	0.000307616	0.00547375	CDK2AP1:SBNO1:SMAD3
Chemical_and_Genetic_pertubation	RASHI_RESPONSE_TO_IONIZING_RADIATION_1	38	3	0.000307616	0.0390672	PLXNA2:WWP2:SLBP	http://www.gsea-msigdb.org/gsea/msigdb/cards/RASHI_RESPONSE_TO_IONIZING_RADIATION_1
Curated_gene_sets	RASHI_RESPONSE_TO_IONIZING_RADIATION_1	38	3	0.000307616	0.0376043	PLXNA2:WWP2:SLBP	http://www.gsea-msigdb.org/gsea/msigdb/cards/RASHI_RESPONSE_TO_IONIZING_RADIATION_1
GO_bp	GO_LOCOMOTION	1915	17	0.000308309	0.0226297	ECM1:PLXNA2:ZNF268:SMAD3:JPH3:DPEP1:MIR132:MIR212:TGFB1:SEMA3F:PTPRG:MYLK:PPP3CA:FGF18:BMP5:HDAC9:RELN	http://www.gsea-msigdb.org/gsea/msigdb/cards/GO_LOCOMOTION
GO_bp	GO_PROTEIN_KINASE_B_SIGNALING	263	6	0.000310966	0.0226297	MIR132:TGFB1:TGFA:FGFR3:BANK1:FGF18	http://www.gsea-msigdb.org/gsea/msigdb/cards/GO_PROTEIN_KINASE_B_SIGNALING
GO_bp	GO_BLOOD_VESSEL_ENDOTHELIAL_CELL_MIGRATION	170	5	0.000315815	0.0227572	MIR132:MIR212:TGFB1:FGF18:HDAC9	http://www.gsea-msigdb.org/gsea/msigdb/cards/GO_BLOOD_VESSEL_ENDOTHELIAL_CELL_MIGRATION
TF_targets	MAF_Q6	264	6	0.000317313	0.0129041	RIC8B:RBFOX1:CDC5L:BMP5:KDELR2:FOXP2	http://www.gsea-msigdb.org/gsea/msigdb/cards/MAF_Q6
GO_bp	GO_POSITIVE_REGULATION_OF_DEVELOPMENTAL_PROCESS	1393	14	0.000321526	0.0229438	ECM1:PLXNA2:ZNF268:SMAD3:MIR132:TGFB1:GDF5:FGF18:RUNX2:BMP5:HDAC9:RELN:FOXP2:LINGO2	http://www.gsea-msigdb.org/gsea/msigdb/cards/GO_POSITIVE_REGULATION_OF_DEVELOPMENTAL_PROCESS
GWAScatalog	Response to selective serotonin reuptake inhibitors and depression	8	2	0.000324805	0.00566847	MYT1L:TSSC1
GWAScatalog	Impulsivity (motor)	8	2	0.000324805	0.00566847	MYT1L:TSSC1
Curated_gene_sets	REACTOME_SIGNALING_BY_TGF_BETA_RECEPTOR_COMPLEX_IN_CANCER	8	2	0.000324805	0.0387314	SMAD3:TGFB1	http://www.gsea-msigdb.org/gsea/msigdb/cards/REACTOME_SIGNALING_BY_TGF_BETA_RECEPTOR_COMPLEX_IN_CANCER
Reactome	REACTOME_SIGNALING_BY_TGF_BETA_RECEPTOR_COMPLEX_IN_CANCER	8	2	0.000324805	0.0347774	SMAD3:TGFB1	http://www.gsea-msigdb.org/gsea/msigdb/cards/REACTOME_SIGNALING_BY_TGF_BETA_RECEPTOR_COMPLEX_IN_CANCER
Canonical_Pathways	REACTOME_SIGNALING_BY_TGF_BETA_RECEPTOR_COMPLEX_IN_CANCER	8	2	0.000324805	0.0357123	SMAD3:TGFB1	http://www.gsea-msigdb.org/gsea/msigdb/cards/REACTOME_SIGNALING_BY_TGF_BETA_RECEPTOR_COMPLEX_IN_CANCER
GWAScatalog	Asthma (childhood onset)	266	6	0.000330314	0.00570972	OVOL1:PITPNM2:SMAD3:HLA-DPA1:COL11A2:JAZF1
Chemical_and_Genetic_pertubation	DIAZ_CHRONIC_MEYLOGENOUS_LEUKEMIA_UP	1397	14	0.000330917	0.0404699	CCDC6:CPSF6:CRADD:CRY1:CDK2AP1:ILF3:TGFB1:RBM5:GNL3:SLBP:PPP3CA:SLC39A8:GUCY1B3:CDC5L	http://www.gsea-msigdb.org/gsea/msigdb/cards/DIAZ_CHRONIC_MEYLOGENOUS_LEUKEMIA_UP
Curated_gene_sets	DIAZ_CHRONIC_MEYLOGENOUS_LEUKEMIA_UP	1397	14	0.000330917	0.0387314	CCDC6:CPSF6:CRADD:CRY1:CDK2AP1:ILF3:TGFB1:RBM5:GNL3:SLBP:PPP3CA:SLC39A8:GUCY1B3:CDC5L	http://www.gsea-msigdb.org/gsea/msigdb/cards/DIAZ_CHRONIC_MEYLOGENOUS_LEUKEMIA_UP
GO_bp	GO_REGULATION_OF_EXTRACELLULAR_MATRIX_ORGANIZATION	39	3	0.000332415	0.0234928	SMAD3:TGFB1:CHADL	http://www.gsea-msigdb.org/gsea/msigdb/cards/GO_REGULATION_OF_EXTRACELLULAR_MATRIX_ORGANIZATION
GWAScatalog	Systolic blood pressure x smoking status (ever vs never) interaction (2df test)	95	4	0.000334297	0.00572405	OVOL1:FTO:HFE:PPP1R3B
GO_bp	GO_NEGATIVE_REGULATION_OF_LOCOMOTION	378	7	0.000348282	0.0241719	DPEP1:MIR132:MIR212:TGFB1:SEMA3F:PTPRG:BMP5	http://www.gsea-msigdb.org/gsea/msigdb/cards/GO_NEGATIVE_REGULATION_OF_LOCOMOTION
Chemical_and_Genetic_pertubation	LINDGREN_BLADDER_CANCER_CLUSTER_1_DN	378	7	0.000348282	0.0410724	MGP:MPHOSPH9:SLC44A2:ILF3:MYLK:TACC3:KDELR2	http://www.gsea-msigdb.org/gsea/msigdb/cards/LINDGREN_BLADDER_CANCER_CLUSTER_1_DN
Curated_gene_sets	LINDGREN_BLADDER_CANCER_CLUSTER_1_DN	378	7	0.000348282	0.0399145	MGP:MPHOSPH9:SLC44A2:ILF3:MYLK:TACC3:KDELR2	http://www.gsea-msigdb.org/gsea/msigdb/cards/LINDGREN_BLADDER_CANCER_CLUSTER_1_DN
GO_bp	GO_NEGATIVE_REGULATION_OF_CELL_CYCLE	632	9	0.000352274	0.0241719	OVOL1:RAD9A:CRADD:CRY1:ZNF268:SMAD3:TGFB1:CDC5L:GML	http://www.gsea-msigdb.org/gsea/msigdb/cards/GO_NEGATIVE_REGULATION_OF_CELL_CYCLE
GO_bp	GO_CELLULAR_RESPONSE_TO_NITROGEN_COMPOUND	632	9	0.000352274	0.0241719	ADRBK1:CSK:DPEP1:TGFB1:GUCY1B3:CDC5L:HDAC9:CYP11B1:CYP11B2	http://www.gsea-msigdb.org/gsea/msigdb/cards/GO_CELLULAR_RESPONSE_TO_NITROGEN_COMPOUND
microRNA_targets	ATTCTTT_MIR186	270	6	0.000357567	0.0307755	RBFOX1:JPH3:MYT1L:EFEMP1:CDC5L:SENP6	http://www.gsea-msigdb.org/gsea/msigdb/cards/ATTCTTT_MIR186
GO_bp	GO_C21_STEROID_HORMONE_METABOLIC_PROCESS	40	3	0.000358467	0.0241719	BMP5:CYP11B1:CYP11B2	http://www.gsea-msigdb.org/gsea/msigdb/cards/GO_C21_STEROID_HORMONE_METABOLIC_PROCESS
GO_bp	GO_CELLULAR_ALDEHYDE_METABOLIC_PROCESS	40	3	0.000358467	0.0241719	BMP5:CYP11B1:CYP11B2	http://www.gsea-msigdb.org/gsea/msigdb/cards/GO_CELLULAR_ALDEHYDE_METABOLIC_PROCESS
GWAScatalog	Attention deficit hyperactivity disorder	97	4	0.000361916	0.00613904	MYT1L:FHIT:SUPT3H:FOXP2
Chemical_and_Genetic_pertubation	BLALOCK_ALZHEIMERS_DISEASE_DN	1244	13	0.000367763	0.0418743	CCDC6:CPSF6:JPH3:ILF3:MYT1L:FHIT:FGFR3:PPP3CA:GUCY1B3:CDC5L:KDELR2:DYNC1I1:MTMR9	http://www.gsea-msigdb.org/gsea/msigdb/cards/BLALOCK_ALZHEIMERS_DISEASE_DN
Curated_gene_sets	BLALOCK_ALZHEIMERS_DISEASE_DN	1244	13	0.000367763	0.041287	CCDC6:CPSF6:JPH3:ILF3:MYT1L:FHIT:FGFR3:PPP3CA:GUCY1B3:CDC5L:KDELR2:DYNC1I1:MTMR9	http://www.gsea-msigdb.org/gsea/msigdb/cards/BLALOCK_ALZHEIMERS_DISEASE_DN
GO_bp	GO_TUBE_DEVELOPMENT	1082	12	0.000368247	0.0245185	ECM1:PLXNA2:SMAD3:MIR132:MIR212:TGFB1:WDR48:MYLK:FGF18:BMP5:HDAC9:FOXP2	http://www.gsea-msigdb.org/gsea/msigdb/cards/GO_TUBE_DEVELOPMENT
GO_bp	GO_POSITIVE_REGULATION_OF_PROTEIN_KINASE_B_SIGNALING	176	5	0.00037028	0.0245185	MIR132:TGFB1:TGFA:FGFR3:FGF18	http://www.gsea-msigdb.org/gsea/msigdb/cards/GO_POSITIVE_REGULATION_OF_PROTEIN_KINASE_B_SIGNALING
GO_bp	GO_NEUROTRANSMITTER_BIOSYNTHETIC_PROCESS	98	4	0.00037632	0.024696	SMAD3:MIR132:MIR212:DAGLB	http://www.gsea-msigdb.org/gsea/msigdb/cards/GO_NEUROTRANSMITTER_BIOSYNTHETIC_PROCESS
Curated_gene_sets	REACTOME_MET_PROMOTES_CELL_MOTILITY	41	3	0.000385799	0.0424456	COL11A1:COL11A2:COL27A1	http://www.gsea-msigdb.org/gsea/msigdb/cards/REACTOME_MET_PROMOTES_CELL_MOTILITY
Reactome	REACTOME_MET_PROMOTES_CELL_MOTILITY	41	3	0.000385799	0.0367401	COL11A1:COL11A2:COL27A1	http://www.gsea-msigdb.org/gsea/msigdb/cards/REACTOME_MET_PROMOTES_CELL_MOTILITY
Canonical_Pathways	REACTOME_MET_PROMOTES_CELL_MOTILITY	41	3	0.000385799	0.0398368	COL11A1:COL11A2:COL27A1	http://www.gsea-msigdb.org/gsea/msigdb/cards/REACTOME_MET_PROMOTES_CELL_MOTILITY
GO_bp	GO_REGULATION_OF_EPITHELIAL_CELL_MIGRATION	274	6	0.000386549	0.0251428	MIR132:MIR212:TGFB1:PTPRG:FGF18:HDAC9	http://www.gsea-msigdb.org/gsea/msigdb/cards/GO_REGULATION_OF_EPITHELIAL_CELL_MIGRATION
GO_bp	GO_NEUROGENESIS	1594	15	0.00039084	0.0251989	PLXNA2:CSK:TGFB1:MYT1L:GDF5:GORASP1:SEMA3F:PTPRG:PPP3CA:RUNX2:BMP5:DAGLB:HDAC9:RELN:LMX1B	http://www.gsea-msigdb.org/gsea/msigdb/cards/GO_NEUROGENESIS
GWAScatalog	Coronary artery disease (myocardial infarction, percutaneous transluminal coronary angioplasty, coronary artery bypass grafting, angina or chromic ischemic heart disease)	100	4	0.00040635	0.00682894	SMAD3:SMG6:TGFB1:HDAC9
Wikipathways	MicroRNAs in cardiomyocyte hypertrophy	100	4	0.00040635	0.0367747	TGFB1:MYLK:PPP3CA:HDAC9	http://www.wikipathways.org/instance/WP1544_r106646
Curated_gene_sets	REACTOME_POST_TRANSLATIONAL_PROTEIN_MODIFICATION	1427	14	0.000409173	0.0429883	ADAMTSL4:USP8:SMAD3:HIC1:TGFB1:LTBP1:TGFA:WDR48:GORASP1:TMEM129:HIST1H4C:HIST1H2BC:KDELR2:DYNC1I1	http://www.gsea-msigdb.org/gsea/msigdb/cards/REACTOME_POST_TRANSLATIONAL_PROTEIN_MODIFICATION
Reactome	REACTOME_POST_TRANSLATIONAL_PROTEIN_MODIFICATION	1427	14	0.000409173	0.0367401	ADAMTSL4:USP8:SMAD3:HIC1:TGFB1:LTBP1:TGFA:WDR48:GORASP1:TMEM129:HIST1H4C:HIST1H2BC:KDELR2:DYNC1I1	http://www.gsea-msigdb.org/gsea/msigdb/cards/REACTOME_POST_TRANSLATIONAL_PROTEIN_MODIFICATION
Canonical_Pathways	REACTOME_POST_TRANSLATIONAL_PROTEIN_MODIFICATION	1427	14	0.000409173	0.0398368	ADAMTSL4:USP8:SMAD3:HIC1:TGFB1:LTBP1:TGFA:WDR48:GORASP1:TMEM129:HIST1H4C:HIST1H2BC:KDELR2:DYNC1I1	http://www.gsea-msigdb.org/gsea/msigdb/cards/REACTOME_POST_TRANSLATIONAL_PROTEIN_MODIFICATION
GO_bp	GO_KETONE_BIOSYNTHETIC_PROCESS	42	3	0.000414435	0.0256081	BMP5:CYP11B1:CYP11B2	http://www.gsea-msigdb.org/gsea/msigdb/cards/GO_KETONE_BIOSYNTHETIC_PROCESS
GWAScatalog	Regular attendance at a gym or sports club	42	3	0.000414435	0.00687498	RBM6:RBM5:SEMA3F
GO_bp	GO_NEGATIVE_REGULATION_OF_PRODUCTION_OF_MIRNAS_INVOLVED_IN_GENE_SILENCING_BY_MIRNA	9	2	0.000416665	0.0256081	TGFB1:PPP3CA	http://www.gsea-msigdb.org/gsea/msigdb/cards/GO_NEGATIVE_REGULATION_OF_PRODUCTION_OF_MIRNAS_INVOLVED_IN_GENE_SILENCING_BY_MIRNA
GO_bp	GO_REGULATION_OF_EXTRACELLULAR_MATRIX_ASSEMBLY	9	2	0.000416665	0.0256081	SMAD3:TGFB1	http://www.gsea-msigdb.org/gsea/msigdb/cards/GO_REGULATION_OF_EXTRACELLULAR_MATRIX_ASSEMBLY
GO_bp	GO_REGULATION_OF_PEPTIDYL_CYSTEINE_S_NITROSYLATION	9	2	0.000416665	0.0256081	MIR132:MIR212	http://www.gsea-msigdb.org/gsea/msigdb/cards/GO_REGULATION_OF_PEPTIDYL_CYSTEINE_S_NITROSYLATION
GWAScatalog	Midgestational circulating levels of PBDEs (fetal genetic effect)	9	2	0.000416665	0.00687498	FOXP2:MDFIC
Chemical_and_Genetic_pertubation	MULLIGAN_NTF3_SIGNALING_VIA_INSR_AND_IGF1R_DN	9	2	0.000416665	0.0449487	CRADD:MDFIC	http://www.gsea-msigdb.org/gsea/msigdb/cards/MULLIGAN_NTF3_SIGNALING_VIA_INSR_AND_IGF1R_DN
Curated_gene_sets	REACTOME_GLUCOCORTICOID_BIOSYNTHESIS	9	2	0.000416665	0.0429883	CYP11B1:CYP11B2	http://www.gsea-msigdb.org/gsea/msigdb/cards/REACTOME_GLUCOCORTICOID_BIOSYNTHESIS
Curated_gene_sets	MULLIGAN_NTF3_SIGNALING_VIA_INSR_AND_IGF1R_DN	9	2	0.000416665	0.0429883	CRADD:MDFIC	http://www.gsea-msigdb.org/gsea/msigdb/cards/MULLIGAN_NTF3_SIGNALING_VIA_INSR_AND_IGF1R_DN
Reactome	REACTOME_GLUCOCORTICOID_BIOSYNTHESIS	9	2	0.000416665	0.0367401	CYP11B1:CYP11B2	http://www.gsea-msigdb.org/gsea/msigdb/cards/REACTOME_GLUCOCORTICOID_BIOSYNTHESIS
Canonical_Pathways	REACTOME_GLUCOCORTICOID_BIOSYNTHESIS	9	2	0.000416665	0.0398368	CYP11B1:CYP11B2	http://www.gsea-msigdb.org/gsea/msigdb/cards/REACTOME_GLUCOCORTICOID_BIOSYNTHESIS
GO_bp	GO_POSITIVE_REGULATION_OF_BIOSYNTHETIC_PROCESS	1966	17	0.000416903	0.0256081	OVOL1:ZNF268:SMAD3:WWP2:ILF3:TGFB1:MYT1L:GNL3:PPP3CA:RXRB:CDC5L:SUPT3H:RUNX2:BMP5:MDFIC:GLIS3:LMX1B	http://www.gsea-msigdb.org/gsea/msigdb/cards/GO_POSITIVE_REGULATION_OF_BIOSYNTHETIC_PROCESS
GO_bp	GO_REGULATION_OF_HYDROLASE_ACTIVITY	1261	13	0.000418091	0.0256081	ECM1:RABGAP1L:PLXNA2:ITIH5:CRADD:RIC8B:SMAD3:DPEP1:ITIH1:FGFR3:HDAC9:PPP1R3B:MTMR9	http://www.gsea-msigdb.org/gsea/msigdb/cards/GO_REGULATION_OF_HYDROLASE_ACTIVITY
Chemical_and_Genetic_pertubation	BROWNE_HCMV_INFECTION_20HR_DN	101	4	0.00042199	0.0449487	RABGAP1L:CRADD:LTBP1:HIST1H4C	http://www.gsea-msigdb.org/gsea/msigdb/cards/BROWNE_HCMV_INFECTION_20HR_DN
Curated_gene_sets	BROWNE_HCMV_INFECTION_20HR_DN	101	4	0.00042199	0.0429883	RABGAP1L:CRADD:LTBP1:HIST1H4C	http://www.gsea-msigdb.org/gsea/msigdb/cards/BROWNE_HCMV_INFECTION_20HR_DN
GO_bp	GO_RESPONSE_TO_XENOBIOTIC_STIMULUS	279	6	0.000425326	0.0258359	USP8:DPEP1:CYP2S1:TGFB1:PPP3CA:HDAC9	http://www.gsea-msigdb.org/gsea/msigdb/cards/GO_RESPONSE_TO_XENOBIOTIC_STIMULUS
TF_targets	NMYC_01	280	6	0.000433433	0.0158478	CCDC6:RAD9A:WWP2:SEMA3F:RXRB:RUNX2	http://www.gsea-msigdb.org/gsea/msigdb/cards/NMYC_01
GO_bp	GO_NEGATIVE_REGULATION_OF_EPITHELIAL_CELL_MIGRATION	102	4	0.000438054	0.026391	MIR132:MIR212:TGFB1:PTPRG	http://www.gsea-msigdb.org/gsea/msigdb/cards/GO_NEGATIVE_REGULATION_OF_EPITHELIAL_CELL_MIGRATION
TF_targets	EGR_Q6	281	6	0.000441661	0.0158478	PRPF3:CDK2AP1:HIC1:TSSC1:PPP3CA:COL27A1	http://www.gsea-msigdb.org/gsea/msigdb/cards/EGR_Q6
GO_bp	GO_REGULATION_OF_CELLULAR_RESPONSE_TO_GROWTH_FACTOR_STIMULUS	282	6	0.00045001	0.0267276	SMAD3:TGFB1:LTBP1:GDF5:FGF18:RUNX2	http://www.gsea-msigdb.org/gsea/msigdb/cards/GO_REGULATION_OF_CELLULAR_RESPONSE_TO_GROWTH_FACTOR_STIMULUS
GO_bp	GO_POSITIVE_REGULATION_OF_PEPTIDYL_TYROSINE_PHOSPHORYLATION	184	5	0.000453601	0.0267276	TGFB1:TGFA:FGFR3:BANK1:RELN	http://www.gsea-msigdb.org/gsea/msigdb/cards/GO_POSITIVE_REGULATION_OF_PEPTIDYL_TYROSINE_PHOSPHORYLATION
GO_bp	GO_POSITIVE_REGULATION_OF_TRANSMEMBRANE_RECEPTOR_PROTEIN_SERINE_THREONINE_KINASE_SIGNALING_PATHWAY	103	4	0.00045455	0.0267276	TGFB1:GDF5:HFE:BMP5	http://www.gsea-msigdb.org/gsea/msigdb/cards/GO_POSITIVE_REGULATION_OF_TRANSMEMBRANE_RECEPTOR_PROTEIN_SERINE_THREONINE_KINASE_SIGNALING_PATHWAY
Chemical_and_Genetic_pertubation	LOPEZ_MBD_TARGETS	952	11	0.00046388	0.0478666	ECM1:CCDC6:OVOL1:CRADD:CRY1:ILF3:RBM5:VPS8:FGFR3:PPP3CA:COL11A2	http://www.gsea-msigdb.org/gsea/msigdb/cards/LOPEZ_MBD_TARGETS
Curated_gene_sets	LOPEZ_MBD_TARGETS	952	11	0.00046388	0.0459116	ECM1:CCDC6:OVOL1:CRADD:CRY1:ILF3:RBM5:VPS8:FGFR3:PPP3CA:COL11A2	http://www.gsea-msigdb.org/gsea/msigdb/cards/LOPEZ_MBD_TARGETS
GWAScatalog	Weight	185	5	0.000464932	0.00760226	FTO:GDF5:FHIT:ANAPC4:FOXP2
Curated_gene_sets	NABA_COLLAGENS	44	3	0.000475725	0.0459116	COL11A1:COL11A2:COL27A1	http://www.gsea-msigdb.org/gsea/msigdb/cards/NABA_COLLAGENS
Curated_gene_sets	REACTOME_COLLAGEN_CHAIN_TRIMERIZATION	44	3	0.000475725	0.0459116	COL11A1:COL11A2:COL27A1	http://www.gsea-msigdb.org/gsea/msigdb/cards/REACTOME_COLLAGEN_CHAIN_TRIMERIZATION
Reactome	REACTOME_COLLAGEN_CHAIN_TRIMERIZATION	44	3	0.000475725	0.0396173	COL11A1:COL11A2:COL27A1	http://www.gsea-msigdb.org/gsea/msigdb/cards/REACTOME_COLLAGEN_CHAIN_TRIMERIZATION
Canonical_Pathways	REACTOME_COLLAGEN_CHAIN_TRIMERIZATION	44	3	0.000475725	0.0418448	COL11A1:COL11A2:COL27A1	http://www.gsea-msigdb.org/gsea/msigdb/cards/REACTOME_COLLAGEN_CHAIN_TRIMERIZATION
Canonical_Pathways	NABA_COLLAGENS	44	3	0.000475725	0.0418448	COL11A1:COL11A2:COL27A1	http://www.gsea-msigdb.org/gsea/msigdb/cards/NABA_COLLAGENS
TF_targets	RYTTCCTG_ETS2_B	1115	12	0.000481057	0.0163025	ECM1:PLXNA2:CRADD:SMAD3:WWP2:JPH3:ZNF276:SMG6:SEMA3F:PTPRG:HFE:LMX1B	http://www.gsea-msigdb.org/gsea/msigdb/cards/RYTTCCTG_ETS2_B
GO_bp	GO_REGULATION_OF_NUCLEOCYTOPLASMIC_TRANSPORT	105	4	0.000488863	0.0283616	CPSF6:SMAD3:TGFB1:MDFIC	http://www.gsea-msigdb.org/gsea/msigdb/cards/GO_REGULATION_OF_NUCLEOCYTOPLASMIC_TRANSPORT
GO_bp	GO_NEGATIVE_REGULATION_OF_RESPONSE_TO_STIMULUS	1629	15	0.000490058	0.0283616	ECM1:ADRBK1:CRY1:SMAD3:CSK:WWP2:HIC1:TGFB1:LTBP1:TGFA:SEMA3F:BANK1:HFE:RUNX2:BMP5	http://www.gsea-msigdb.org/gsea/msigdb/cards/GO_NEGATIVE_REGULATION_OF_RESPONSE_TO_STIMULUS
GO_bp	GO_POSITIVE_REGULATION_OF_CELL_CYCLE	402	7	0.000502553	0.0288575	OVOL1:CRADD:ZNF268:TGFB1:TGFA:ANAPC4:GML	http://www.gsea-msigdb.org/gsea/msigdb/cards/GO_POSITIVE_REGULATION_OF_CELL_CYCLE
GO_bp	GO_PRI_MIRNA_TRANSCRIPTION_BY_RNA_POLYMERASE_II	45	3	0.000508429	0.0289687	SMAD3:TGFB1:GNL3	http://www.gsea-msigdb.org/gsea/msigdb/cards/GO_PRI_MIRNA_TRANSCRIPTION_BY_RNA_POLYMERASE_II
GO_bp	GO_CELL_CELL_SIGNALING	1638	15	0.000518817	0.0291564	CRY1:USP8:SMAD3:JPH3:HIC1:GDF5:FGFR3:PPP3CA:GUCY1B3:FGF18:HFE:DAGLB:GRID2IP:RELN:MDFIC	http://www.gsea-msigdb.org/gsea/msigdb/cards/GO_CELL_CELL_SIGNALING
GO_bp	GO_CELLULAR_RESPONSE_TO_POTASSIUM_ION	10	2	0.000519658	0.0291564	CYP11B1:CYP11B2	http://www.gsea-msigdb.org/gsea/msigdb/cards/GO_CELLULAR_RESPONSE_TO_POTASSIUM_ION
GWAScatalog	Spine bone size	10	2	0.000519658	0.00834672	COL11A1:GDF5
GWAScatalog	Response to citalopram or escitalopram in depression	10	2	0.000519658	0.00834672	FAM136A:TGFA
GO_bp	GO_REGULATION_OF_OSSIFICATION	190	5	0.000524818	0.0292228	ECM1:MGP:SMAD3:TGFB1:RUNX2	http://www.gsea-msigdb.org/gsea/msigdb/cards/GO_REGULATION_OF_OSSIFICATION
GO_bp	GO_RESPONSE_TO_NITROGEN_COMPOUND	968	11	0.000532668	0.0292282	ADRBK1:CRY1:CSK:DPEP1:TGFB1:PPP3CA:GUCY1B3:CDC5L:HDAC9:CYP11B1:CYP11B2	http://www.gsea-msigdb.org/gsea/msigdb/cards/GO_RESPONSE_TO_NITROGEN_COMPOUND
GO_bp	GO_MUSCLE_ORGAN_DEVELOPMENT	406	7	0.000532867	0.0292282	COL11A1:SMAD3:TGFB1:MYLK:PPP3CA:HDAC9:FOXP2	http://www.gsea-msigdb.org/gsea/msigdb/cards/GO_MUSCLE_ORGAN_DEVELOPMENT
GWAScatalog	Estimated glomerular filtration rate	534	8	0.000541731	0.00862493	MRPS21:SMAD3:WWP2:DPEP1:SMG6:SUPT3H:PPP1R3B:XKR6
Canonical_Pathways	PID_SYNDECAN_1_PATHWAY	46	3	0.00054254	0.0458864	COL11A1:TGFB1:COL11A2	http://www.gsea-msigdb.org/gsea/msigdb/cards/PID_SYNDECAN_1_PATHWAY
GO_bp	GO_REGULATION_OF_CELL_CYCLE_ARREST	108	4	0.000543735	0.0296033	CRADD:ZNF268:TGFB1:GML	http://www.gsea-msigdb.org/gsea/msigdb/cards/GO_REGULATION_OF_CELL_CYCLE_ARREST
microRNA_targets	GGGCATT_MIR365	108	4	0.000543735	0.0307755	CSK:EFEMP1:MYLK:HDAC9	http://www.gsea-msigdb.org/gsea/msigdb/cards/GGGCATT_MIR365
TF_targets	SMTTTTGT_UNKNOWN	408	7	0.000548561	0.0176117	KDM2A:CDK2AP1:RBFOX1:ILF3:LTBP1:RBM5:FOXP2	http://www.gsea-msigdb.org/gsea/msigdb/cards/SMTTTTGT_UNKNOWN
GO_bp	GO_RESPONSE_TO_HORMONE	973	11	0.000555841	0.0300399	ADRBK1:CRY1:USP8:CSK:TGFB1:RXRB:CDC5L:HDAC9:FOXP2:CYP11B1:CYP11B2	http://www.gsea-msigdb.org/gsea/msigdb/cards/GO_RESPONSE_TO_HORMONE
GO_bp	GO_REGULATION_OF_ION_TRANSPORT	677	9	0.000577497	0.0307891	KCNA4:WWP2:JPH3:MIR212:TGFB1:SCN11A:MYLK:HFE:RELN	http://www.gsea-msigdb.org/gsea/msigdb/cards/GO_REGULATION_OF_ION_TRANSPORT
GO_bp	GO_BONE_GROWTH	47	3	0.000578081	0.0307891	ECM1:FGFR3:COL27A1	http://www.gsea-msigdb.org/gsea/msigdb/cards/GO_BONE_GROWTH
GO_bp	GO_TRANSFORMING_GROWTH_FACTOR_BETA_RECEPTOR_SIGNALING_PATHWAY	195	5	0.000590328	0.0312152	SMAD3:MIR212:TGFB1:LTBP1:GDF5	http://www.gsea-msigdb.org/gsea/msigdb/cards/GO_TRANSFORMING_GROWTH_FACTOR_BETA_RECEPTOR_SIGNALING_PATHWAY
TF_targets	HFH3_01	195	5	0.000590328	0.018005	LINC00314:SLC39A8:RUNX2:BMP5:FOXP2	http://www.gsea-msigdb.org/gsea/msigdb/cards/HFH3_01
Canonical_Pathways	NABA_ECM_GLYCOPROTEINS	195	5	0.000590328	0.0480789	ECM1:MGP:LTBP1:EFEMP1:RELN	http://www.gsea-msigdb.org/gsea/msigdb/cards/NABA_ECM_GLYCOPROTEINS
GWAScatalog	Acne (severe)	196	5	0.000604134	0.0095348	OVOL1:BTBD11:FAM136A:TGFA:PPP1R3B
GO_bp	GO_ION_TRANSPORT	1663	15	0.000606421	0.0316784	KCNA4:PITPNM2:WWP2:JPH3:MIR212:SLC44A2:TGFB1:SCN11A:MYLK:PPP3CA:SLC39A8:HFE:SLC25A13:RELN:XKR6	http://www.gsea-msigdb.org/gsea/msigdb/cards/GO_ION_TRANSPORT
GO_bp	GO_CATION_TRANSPORT	1145	12	0.000607708	0.0316784	KCNA4:WWP2:JPH3:MIR212:SLC44A2:TGFB1:SCN11A:MYLK:PPP3CA:SLC39A8:HFE:RELN	http://www.gsea-msigdb.org/gsea/msigdb/cards/GO_CATION_TRANSPORT
GWAScatalog	Cognitive ability, years of educational attainment or schizophrenia (pleiotropy)	197	5	0.00061818	0.00958481	MPHOSPH9:RBM6:ITIH1:SLC39A8:FOXP2
GO_bp	GO_EXTRACELLULAR_STRUCTURE_ORGANIZATION	417	7	0.000623803	0.0322884	COL11A1:ADAMTSL4:SMAD3:TGFB1:CHADL:COL11A2:COL27A1	http://www.gsea-msigdb.org/gsea/msigdb/cards/GO_EXTRACELLULAR_STRUCTURE_ORGANIZATION
GO_bp	GO_HYALURONAN_METABOLIC_PROCESS	11	2	0.000633706	0.0325716	ITIH5:ITIH1	http://www.gsea-msigdb.org/gsea/msigdb/cards/GO_HYALURONAN_METABOLIC_PROCESS
GWAScatalog	Conotruncal heart defects (maternal effects)	11	2	0.000633706	0.00958481	KLHL29:FOXP2
GWAScatalog	Retinopathy in non-diabetics	11	2	0.000633706	0.00958481	HDAC9:GSDMC
GWAScatalog	Ossification of the posterior longitudinal ligament of the spine	11	2	0.000633706	0.00958481	CDC5L:SUPT3H
GWAScatalog	Triglyceride change in response to fenofibrate in statin-treated type 2 diabetes	11	2	0.000633706	0.00958481	GLIS3:LINGO2
Hallmark_gene_sets	HALLMARK_EPITHELIAL_MESENCHYMAL_TRANSITION	199	5	0.000647007	0.0165448	COL11A1:ECM1:MGP:TGFB1:MYLK	http://www.gsea-msigdb.org/gsea/msigdb/cards/HALLMARK_EPITHELIAL_MESENCHYMAL_TRANSITION
microRNA_targets	AATGTGA_MIR23A_MIR23B	420	7	0.000650629	0.0307755	CCDC6:ADRBK1:SMAD3:TGFA:COL11A2:RUNX2:MDFIC	http://www.gsea-msigdb.org/gsea/msigdb/cards/AATGTGA_MIR23A_MIR23B
Hallmark_gene_sets	HALLMARK_IL2_STAT5_SIGNALING	200	5	0.000661792	0.0165448	ECM1:RABGAP1L:ITIH5:SLC39A8:GUCY1B3	http://www.gsea-msigdb.org/gsea/msigdb/cards/HALLMARK_IL2_STAT5_SIGNALING
GO_bp	GO_CELLULAR_RESPONSE_TO_DNA_DAMAGE_STIMULUS	841	10	0.000678891	0.0346517	KDM2A:RAD9A:CRADD:CRY1:FTO:HIC1:WDR48:HIST1H4C:CDC5L:GML	http://www.gsea-msigdb.org/gsea/msigdb/cards/GO_CELLULAR_RESPONSE_TO_DNA_DAMAGE_STIMULUS
GWAScatalog	Peak expiratory flow	115	4	0.00068858	0.0103177	FGF18:JAZF1:PPP1R3B:GLIS3
microRNA_targets	TGCACTG_MIR148A_MIR152_MIR148B	306	6	0.000690144	0.0307755	BTBD11:JPH3:LTBP1:TGFA:RUNX2:MDFIC	http://www.gsea-msigdb.org/gsea/msigdb/cards/TGCACTG_MIR148A_MIR152_MIR148B
GWAScatalog	Sj√∂gren's syndrome	50	3	0.000693528	0.0103177	HLA-DPA1:COL11A2:RELN
microRNA_targets	TGCCTTA_MIR124A	555	8	0.000696279	0.0307755	CCDC6:BTBD11:HIC1:SLBP:TMEM129:RUNX2:JAZF1:XKR6	http://www.gsea-msigdb.org/gsea/msigdb/cards/TGCCTTA_MIR124A
GO_bp	GO_RESPONSE_TO_PEPTIDE_HORMONE	425	7	0.000697367	0.0353493	CRY1:CSK:TGFB1:CDC5L:HDAC9:CYP11B1:CYP11B2	http://www.gsea-msigdb.org/gsea/msigdb/cards/GO_RESPONSE_TO_PEPTIDE_HORMONE
GO_bp	GO_COLLAGEN_FIBRIL_ORGANIZATION	51	3	0.000735031	0.0370032	COL11A1:CHADL:COL11A2	http://www.gsea-msigdb.org/gsea/msigdb/cards/GO_COLLAGEN_FIBRIL_ORGANIZATION
GO_bp	GO_REGULATION_OF_DEPHOSPHORYLATION	206	5	0.000755885	0.0373784	SMAD3:SMG6:TGFB1:PPP1R3B:MTMR9	http://www.gsea-msigdb.org/gsea/msigdb/cards/GO_REGULATION_OF_DEPHOSPHORYLATION
GO_bp	GO_TERTIARY_ALCOHOL_METABOLIC_PROCESS	12	2	0.000758735	0.0373784	CYP11B1:CYP11B2	http://www.gsea-msigdb.org/gsea/msigdb/cards/GO_TERTIARY_ALCOHOL_METABOLIC_PROCESS
GO_bp	GO_NEGATIVE_REGULATION_OF_EXTRACELLULAR_MATRIX_ORGANIZATION	12	2	0.000758735	0.0373784	TGFB1:CHADL	http://www.gsea-msigdb.org/gsea/msigdb/cards/GO_NEGATIVE_REGULATION_OF_EXTRACELLULAR_MATRIX_ORGANIZATION
GWAScatalog	Glaucoma (primary angle closure)	12	2	0.000758735	0.0111057	COL11A1:GLIS3
GWAScatalog	Wegener's granulomatosis	12	2	0.000758735	0.0111057	COL11A2:RXRB
GO_bp	GO_RESPONSE_TO_MECHANICAL_STIMULUS	207	5	0.00077249	0.0373784	COL11A1:CRADD:TGFB1:GDF5:FOXP2	http://www.gsea-msigdb.org/gsea/msigdb/cards/GO_RESPONSE_TO_MECHANICAL_STIMULUS
GO_bp	GO_HEART_DEVELOPMENT	564	8	0.000772567	0.0373784	COL11A1:ADRBK1:CDKL1:SMAD3:TGFB1:LTBP1:BMP5:HDAC9	http://www.gsea-msigdb.org/gsea/msigdb/cards/GO_HEART_DEVELOPMENT
GO_bp	GO_REGULATION_OF_PROTEOLYSIS	706	9	0.000777124	0.0373784	ECM1:ITIH5:CRADD:SMAD3:DPEP1:WDR48:ITIH1:FHIT:HFE	http://www.gsea-msigdb.org/gsea/msigdb/cards/GO_REGULATION_OF_PROTEOLYSIS
GO_bp	GO_PRODUCTION_OF_SMALL_RNA_INVOLVED_IN_GENE_SILENCING_BY_RNA	52	3	0.000778082	0.0373784	SMAD3:TGFB1:PPP3CA	http://www.gsea-msigdb.org/gsea/msigdb/cards/GO_PRODUCTION_OF_SMALL_RNA_INVOLVED_IN_GENE_SILENCING_BY_RNA
GWAScatalog	Fasting blood glucose	52	3	0.000778082	0.0112977	HDAC9:PPP1R3B:GLIS3
GO_bp	GO_LYMPHOCYTE_ACTIVATION	709	9	0.000800644	0.0380362	SMAD3:CSK:TGFB1:PPP3CA:BANK1:HFE:HLA-DPA1:RUNX2:HDAC9	http://www.gsea-msigdb.org/gsea/msigdb/cards/GO_LYMPHOCYTE_ACTIVATION
GO_bp	GO_CELLULAR_RESPONSE_TO_PEPTIDE_HORMONE_STIMULUS	315	6	0.000802124	0.0380362	CSK:TGFB1:CDC5L:HDAC9:CYP11B1:CYP11B2	http://www.gsea-msigdb.org/gsea/msigdb/cards/GO_CELLULAR_RESPONSE_TO_PEPTIDE_HORMONE_STIMULUS
GWAScatalog	Major depressive disorder	210	5	0.00082394	0.0118687	RBFOX1:FHIT:PTPRG:VPS8:HIST1H2BC
GO_bp	GO_BONE_DEVELOPMENT	212	5	0.000859633	0.0399335	TGFB1:FGFR3:FGF18:RUNX2:COL27A1	http://www.gsea-msigdb.org/gsea/msigdb/cards/GO_BONE_DEVELOPMENT
GO_bp	GO_REGULATION_OF_ENDOTHELIAL_CELL_MIGRATION	212	5	0.000859633	0.0399335	MIR132:MIR212:TGFB1:FGF18:HDAC9	http://www.gsea-msigdb.org/gsea/msigdb/cards/GO_REGULATION_OF_ENDOTHELIAL_CELL_MIGRATION
GO_bp	GO_POSITIVE_REGULATION_OF_MITOTIC_NUCLEAR_DIVISION	54	3	0.000868921	0.0399335	TGFB1:TGFA:ANAPC4	http://www.gsea-msigdb.org/gsea/msigdb/cards/GO_POSITIVE_REGULATION_OF_MITOTIC_NUCLEAR_DIVISION
GO_bp	GO_POSITIVE_REGULATION_OF_ENDOTHELIAL_CELL_MIGRATION	123	4	0.000885354	0.0399335	MIR132:TGFB1:FGF18:HDAC9	http://www.gsea-msigdb.org/gsea/msigdb/cards/GO_POSITIVE_REGULATION_OF_ENDOTHELIAL_CELL_MIGRATION
GO_bp	GO_EMBRYONIC_MORPHOGENESIS	577	8	0.000894512	0.0399335	COL11A1:LRIG3:SMAD3:TGFB1:EFEMP1:GDF5:RUNX2:BMP5	http://www.gsea-msigdb.org/gsea/msigdb/cards/GO_EMBRYONIC_MORPHOGENESIS
GO_bp	GO_SEMAPHORIN_PLEXIN_SIGNALING_PATHWAY_INVOLVED_IN_NEURON_PROJECTION_GUIDANCE	13	2	0.000894668	0.0399335	PLXNA2:SEMA3F	http://www.gsea-msigdb.org/gsea/msigdb/cards/GO_SEMAPHORIN_PLEXIN_SIGNALING_PATHWAY_INVOLVED_IN_NEURON_PROJECTION_GUIDANCE
GO_bp	GO_NEGATIVE_REGULATION_OF_STEM_CELL_PROLIFERATION	13	2	0.000894668	0.0399335	OVOL1:TGFB1	http://www.gsea-msigdb.org/gsea/msigdb/cards/GO_NEGATIVE_REGULATION_OF_STEM_CELL_PROLIFERATION
GO_bp	GO_NEGATIVE_REGULATION_OF_NITRIC_OXIDE_SYNTHASE_ACTIVITY	13	2	0.000894668	0.0399335	MIR132:MIR212	http://www.gsea-msigdb.org/gsea/msigdb/cards/GO_NEGATIVE_REGULATION_OF_NITRIC_OXIDE_SYNTHASE_ACTIVITY
GO_bp	GO_SMAD_PROTEIN_COMPLEX_ASSEMBLY	13	2	0.000894668	0.0399335	SMAD3:TGFB1	http://www.gsea-msigdb.org/gsea/msigdb/cards/GO_SMAD_PROTEIN_COMPLEX_ASSEMBLY
GO_bp	GO_CELLULAR_RESPONSE_TO_INORGANIC_SUBSTANCE	214	5	0.000896466	0.0399335	DPEP1:GUCY1B3:HFE:CYP11B1:CYP11B2	http://www.gsea-msigdb.org/gsea/msigdb/cards/GO_CELLULAR_RESPONSE_TO_INORGANIC_SUBSTANCE
GO_bp	GO_POSITIVE_REGULATION_OF_DEPHOSPHORYLATION	55	3	0.000916754	0.0405912	SMAD3:TGFB1:MTMR9	http://www.gsea-msigdb.org/gsea/msigdb/cards/GO_POSITIVE_REGULATION_OF_DEPHOSPHORYLATION
GO_bp	GO_AMEBOIDAL_TYPE_CELL_MIGRATION	446	7	0.000923559	0.0406477	MIR132:MIR212:TGFB1:SEMA3F:PTPRG:FGF18:HDAC9	http://www.gsea-msigdb.org/gsea/msigdb/cards/GO_AMEBOIDAL_TYPE_CELL_MIGRATION
GO_bp	GO_NEGATIVE_REGULATION_OF_CELLULAR_AMIDE_METABOLIC_PROCESS	216	5	0.000934462	0.0407485	FTO:MIR132:MIR212:ILF3:BANK1	http://www.gsea-msigdb.org/gsea/msigdb/cards/GO_NEGATIVE_REGULATION_OF_CELLULAR_AMIDE_METABOLIC_PROCESS
GO_bp	GO_NEGATIVE_REGULATION_OF_MITOTIC_CELL_CYCLE	325	6	0.000942483	0.0407485	OVOL1:RAD9A:CRADD:SMAD3:TGFB1:GML	http://www.gsea-msigdb.org/gsea/msigdb/cards/GO_NEGATIVE_REGULATION_OF_MITOTIC_CELL_CYCLE
GO_bp	GO_MAINTENANCE_OF_LOCATION	325	6	0.000942483	0.0407485	CRY1:FTO:JPH3:TGFB1:LTBP1:KDELR2	http://www.gsea-msigdb.org/gsea/msigdb/cards/GO_MAINTENANCE_OF_LOCATION
GO_bp	GO_METAL_ION_TRANSPORT	880	10	0.000957516	0.0410267	KCNA4:WWP2:JPH3:MIR212:TGFB1:SCN11A:MYLK:PPP3CA:SLC39A8:HFE	http://www.gsea-msigdb.org/gsea/msigdb/cards/GO_METAL_ION_TRANSPORT
GO_bp	GO_POSITIVE_REGULATION_OF_MOLECULAR_FUNCTION	1740	15	0.000960081	0.0410267	RABGAP1L:CRADD:RIC8B:SMAD3:CSK:TGFB1:TGFA:GORASP1:FGFR3:PPP3CA:FGF18:HFE:RELN:MDFIC:MTMR9	http://www.gsea-msigdb.org/gsea/msigdb/cards/GO_POSITIVE_REGULATION_OF_MOLECULAR_FUNCTION
GWAScatalog	Obesity	56	3	0.000966225	0.0138086	FTO:MDFIC:LINGO2
GO_bp	GO_REGULATION_OF_RNA_METABOLIC_PROCESS	219	5	0.000993686	0.0422173	CPSF6:RBFOX1:TGFB1:RBM5:PPP3CA	http://www.gsea-msigdb.org/gsea/msigdb/cards/GO_REGULATION_OF_RNA_METABOLIC_PROCESS
GO_bp	GO_REGULATION_OF_PROTEIN_IMPORT	57	3	0.00101736	0.0429745	SMAD3:TGFB1:MDFIC	http://www.gsea-msigdb.org/gsea/msigdb/cards/GO_REGULATION_OF_PROTEIN_IMPORT
GO_bp	GO_NEGATIVE_REGULATION_OF_CELL_MOTILITY	331	6	0.00103534	0.0434842	DPEP1:MIR132:MIR212:TGFB1:PTPRG:BMP5	http://www.gsea-msigdb.org/gsea/msigdb/cards/GO_NEGATIVE_REGULATION_OF_CELL_MOTILITY
GWAScatalog	Infant length	14	2	0.00104143	0.0147671	GDF5:GSDMC
GO_bp	GO_APOPTOTIC_SIGNALING_PATHWAY	591	8	0.00104266	0.043543	RAD9A:CRADD:SMAD3:HIC1:TGFB1:FHIT:FGFR3:BMP5	http://www.gsea-msigdb.org/gsea/msigdb/cards/GO_APOPTOTIC_SIGNALING_PATHWAY
GO_bp	GO_T_CELL_ACTIVATION	457	7	0.00106318	0.0441492	SMAD3:CSK:TGFB1:PPP3CA:HFE:HLA-DPA1:RUNX2	http://www.gsea-msigdb.org/gsea/msigdb/cards/GO_T_CELL_ACTIVATION
GO_bp	GO_POSITIVE_REGULATION_OF_CATALYTIC_ACTIVITY	1397	13	0.00107588	0.0444255	RABGAP1L:CRADD:RIC8B:SMAD3:CSK:TGFB1:TGFA:GORASP1:FGFR3:FGF18:RELN:MDFIC:MTMR9	http://www.gsea-msigdb.org/gsea/msigdb/cards/GO_POSITIVE_REGULATION_OF_CATALYTIC_ACTIVITY
GO_bp	GO_REGULATION_OF_SIGNALING_RECEPTOR_ACTIVITY	595	8	0.00108841	0.0446089	TGFB1:EFEMP1:TGFA:GDF5:FGF18:HFE:BMP5:RELN	http://www.gsea-msigdb.org/gsea/msigdb/cards/GO_REGULATION_OF_SIGNALING_RECEPTOR_ACTIVITY
TF_targets	GGATTA_PITX2_Q2	595	8	0.00108841	0.0298285	CCDC6:SMG6:LTBP1:EFEMP1:LINC00314:FGFR3:PPP3CA:HIST1H4C	http://www.gsea-msigdb.org/gsea/msigdb/cards/GGATTA_PITX2_Q2
GO_bp	GO_PROTEIN_MODIFICATION_BY_SMALL_PROTEIN_CONJUGATION	896	10	0.00109618	0.0446089	CRY1:WWP2:TSSC1:WDR48:GORASP1:GNL3:TMEM129:ANAPC4:HIST1H2BC:SENP6	http://www.gsea-msigdb.org/gsea/msigdb/cards/GO_PROTEIN_MODIFICATION_BY_SMALL_PROTEIN_CONJUGATION
GO_bp	GO_EXTRINSIC_APOPTOTIC_SIGNALING_PATHWAY	224	5	0.00109853	0.0446089	CRADD:SMAD3:TGFB1:FGFR3:BMP5	http://www.gsea-msigdb.org/gsea/msigdb/cards/GO_EXTRINSIC_APOPTOTIC_SIGNALING_PATHWAY
GO_bp	GO_REGULATION_OF_CHROMOSOME_ORGANIZATION	336	6	0.00111796	0.0450574	SMG6:TGFB1:GNL3:TACC3:ANAPC4:SENP6	http://www.gsea-msigdb.org/gsea/msigdb/cards/GO_REGULATION_OF_CHROMOSOME_ORGANIZATION
TF_targets	TGTTTGY_HNF3_Q6	744	9	0.0011206	0.0298285	PLXNA2:MGP:RBFOX1:LTBP1:ITIH1:PTPRG:MYLK:RXRB:FOXP2	http://www.gsea-msigdb.org/gsea/msigdb/cards/TGTTTGY_HNF3_Q6
GO_bp	GO_APOPTOTIC_PROCESS	1956	16	0.00112184	0.0450574	ADAMTSL4:RAD9A:CRADD:ZNF268:SMAD3:DPEP1:MIR132:HIC1:TGFB1:GDF5:RBM5:FHIT:FGFR3:BMP5:XKR6:GML	http://www.gsea-msigdb.org/gsea/msigdb/cards/GO_APOPTOTIC_PROCESS
TF_targets	PAX2_01	59	3	0.00112468	0.0298285	HIST1H4C:HDAC9:FOXP2	http://www.gsea-msigdb.org/gsea/msigdb/cards/PAX2_01
GWAScatalog	Asthma	337	6	0.00113507	0.0159702	OVOL1:SMAD3:HLA-DPA1:COL11A2:HDAC9:JAZF1
GO_bp	GO_POSITIVE_REGULATION_OF_MULTICELLULAR_ORGANISMAL_PROCESS	1771	15	0.00114533	0.0457164	ECM1:PLXNA2:SMAD3:MIR132:TGFB1:GDF5:PPP3CA:FGF18:HLA-DPA1:RUNX2:BMP5:HDAC9:RELN:FOXP2:LINGO2	http://www.gsea-msigdb.org/gsea/msigdb/cards/GO_POSITIVE_REGULATION_OF_MULTICELLULAR_ORGANISMAL_PROCESS
GO_bp	GO_SIGNAL_TRANSDUCTION_IN_RESPONSE_TO_DNA_DAMAGE	132	4	0.00115068	0.0457164	CRADD:HIC1:CDC5L:GML	http://www.gsea-msigdb.org/gsea/msigdb/cards/GO_SIGNAL_TRANSDUCTION_IN_RESPONSE_TO_DNA_DAMAGE
GWAScatalog	Waist-to-hip ratio adjusted for BMI (additive genetic model)	60	3	0.00118092	0.0163615	ABCB9:GDF5:DAGLB
GO_bp	GO_NEUROTRANSMITTER_METABOLIC_PROCESS	133	4	0.00118324	0.0460928	SMAD3:MIR132:MIR212:DAGLB	http://www.gsea-msigdb.org/gsea/msigdb/cards/GO_NEUROTRANSMITTER_METABOLIC_PROCESS
microRNA_targets	TGCTGCT_MIR15A_MIR16_MIR15B_MIR195_MIR424_MIR497	603	8	0.00118474	0.0436379	PLXNA2:CCDC6:SMAD3:MYT1L:RBM6:MYLK:DYNC1I1:RELN	http://www.gsea-msigdb.org/gsea/msigdb/cards/TGCTGCT_MIR15A_MIR16_MIR15B_MIR195_MIR424_MIR497
GO_bp	GO_REGULATION_OF_MAPK_CASCADE	751	9	0.00119558	0.0460928	CSK:TGFB1:TGFA:GDF5:FGFR3:BANK1:FGF18:BMP5:MDFIC	http://www.gsea-msigdb.org/gsea/msigdb/cards/GO_REGULATION_OF_MAPK_CASCADE
GO_bp	GO_PROTEIN_NITROSYLATION	15	2	0.00119894	0.0460928	MIR132:MIR212	http://www.gsea-msigdb.org/gsea/msigdb/cards/GO_PROTEIN_NITROSYLATION
GO_bp	GO_NEGATIVE_REGULATION_OF_DENDRITE_MORPHOGENESIS	15	2	0.00119894	0.0460928	GORASP1:PPP3CA	http://www.gsea-msigdb.org/gsea/msigdb/cards/GO_NEGATIVE_REGULATION_OF_DENDRITE_MORPHOGENESIS
GO_bp	GO_NEGATIVE_REGULATION_OF_POSTTRANSCRIPTIONAL_GENE_SILENCING	15	2	0.00119894	0.0460928	TGFB1:PPP3CA	http://www.gsea-msigdb.org/gsea/msigdb/cards/GO_NEGATIVE_REGULATION_OF_POSTTRANSCRIPTIONAL_GENE_SILENCING
GO_bp	GO_RESPONSE_TO_POTASSIUM_ION	15	2	0.00119894	0.0460928	CYP11B1:CYP11B2	http://www.gsea-msigdb.org/gsea/msigdb/cards/GO_RESPONSE_TO_POTASSIUM_ION
GWAScatalog	Large artery stroke	15	2	0.00119894	0.0163615	SUPT3H:HDAC9
GWAScatalog	Dementia and core Alzheimer's disease neuropathologic changes	15	2	0.00119894	0.0163615	JPH3:DYNC1I1
GWAScatalog	Alcohol use disorder	15	2	0.00119894	0.0163615	FTO:SLC39A8
GO_bp	GO_REGULATION_OF_ION_TRANSMEMBRANE_TRANSPORT	467	7	0.00120406	0.0460928	KCNA4:WWP2:JPH3:MIR212:TGFB1:SCN11A:RELN	http://www.gsea-msigdb.org/gsea/msigdb/cards/GO_REGULATION_OF_ION_TRANSMEMBRANE_TRANSPORT
GO_bp	GO_REGULATION_OF_NERVOUS_SYSTEM_DEVELOPMENT	910	10	0.00123064	0.0465758	PLXNA2:TGFB1:GDF5:GORASP1:SEMA3F:PTPRG:PPP3CA:BMP5:RELN:LINGO2	http://www.gsea-msigdb.org/gsea/msigdb/cards/GO_REGULATION_OF_NERVOUS_SYSTEM_DEVELOPMENT
GWAScatalog	Waist circumference adjusted for body mass index	230	5	0.00123493	0.0167268	SMAD3:LTBP1:EFEMP1:ITIH1:JAZF1
GO_bp	GO_POSITIVE_REGULATION_OF_NUCLEOCYTOPLASMIC_TRANSPORT	61	3	0.0012389	0.0465758	CPSF6:SMAD3:TGFB1	http://www.gsea-msigdb.org/gsea/msigdb/cards/GO_POSITIVE_REGULATION_OF_NUCLEOCYTOPLASMIC_TRANSPORT
TF_targets	CTTTGA_LEF1_Q2	1244	12	0.00124164	0.0305859	COL11A1:TARS2:RABGAP1L:OVOL1:ADRBK1:ERP27:WWP2:FGFR3:SLC39A8:FGF18:COL11A2:FOXP2	http://www.gsea-msigdb.org/gsea/msigdb/cards/CTTTGA_LEF1_Q2
GO_bp	GO_NEGATIVE_REGULATION_OF_PROTEOLYSIS	343	6	0.00124202	0.0465758	ECM1:ITIH5:DPEP1:ITIH1:FHIT:HFE	http://www.gsea-msigdb.org/gsea/msigdb/cards/GO_NEGATIVE_REGULATION_OF_PROTEOLYSIS
GO_bp	GO_TISSUE_MIGRATION	343	6	0.00124202	0.0465758	MIR132:MIR212:TGFB1:PTPRG:FGF18:HDAC9	http://www.gsea-msigdb.org/gsea/msigdb/cards/GO_TISSUE_MIGRATION
GO_bp	GO_DEPHOSPHORYLATION	471	7	0.00126434	0.0471721	SMAD3:SMG6:TGFB1:PTPRG:PPP3CA:PPP1R3B:MTMR9	http://www.gsea-msigdb.org/gsea/msigdb/cards/GO_DEPHOSPHORYLATION
TF_targets	LEF1_Q2	232	5	0.00128306	0.0305859	COL11A1:TARS2:RABGAP1L:OVOL1:ADRBK1	http://www.gsea-msigdb.org/gsea/msigdb/cards/LEF1_Q2
GO_bp	GO_CELL_CYCLE_PHASE_TRANSITION	611	8	0.00128776	0.0478032	OVOL1:CRADD:TGFB1:SLBP:TACC3:ANAPC4:PPP3CA:GML	http://www.gsea-msigdb.org/gsea/msigdb/cards/GO_CELL_CYCLE_PHASE_TRANSITION
GWAScatalog	Trunk fat mass	62	3	0.00129864	0.0174595	FTO:PPP3CA:LMX1B
GO_bp	GO_HEAD_DEVELOPMENT	764	9	0.0013456	0.0496992	PLXNA2:CSK:TGFB1:PTPRG:TACC3:PPP3CA:BMP5:RELN:FOXP2	http://www.gsea-msigdb.org/gsea/msigdb/cards/GO_HEAD_DEVELOPMENT
TF_targets	HP1SITEFACTOR_Q6	235	5	0.00135784	0.0305859	RIC8B:RBFOX1:BMP5:HDAC9:FOXP2	http://www.gsea-msigdb.org/gsea/msigdb/cards/HP1SITEFACTOR_Q6
GO_bp	GO_REGULATION_OF_CARDIAC_MUSCLE_ADAPTATION	16	2	0.00136714	0.0499924	SMAD3:PPP3CA	http://www.gsea-msigdb.org/gsea/msigdb/cards/GO_REGULATION_OF_CARDIAC_MUSCLE_ADAPTATION
GO_bp	GO_CELLULAR_RESPONSE_TO_NITRIC_OXIDE	16	2	0.00136714	0.0499924	DPEP1:GUCY1B3	http://www.gsea-msigdb.org/gsea/msigdb/cards/GO_CELLULAR_RESPONSE_TO_NITRIC_OXIDE
GWAScatalog	Moyamoya disease	16	2	0.00136714	0.0182453	HDAC9:JAZF1
TF_targets	NKX3A_01	236	5	0.00138347	0.0305859	EFEMP1:HIST1H4C:SUPT3H:BMP5:FOXP2	http://www.gsea-msigdb.org/gsea/msigdb/cards/NKX3A_01
GWAScatalog	Rosacea symptom severity	141	4	0.00146731	0.0194391	MIR205HG:OVOL1:LTBP1:COL11A2
GWAScatalog	Mean arterial pressure x alcohol consumption interaction (2df test)	65	3	0.00148866	0.0195791	FTO:SLC39A8:HIST1H2BC
TF_targets	PAX4_02	240	5	0.00148956	0.0305859	PLXNA2:PITPNM2:RBFOX1:PTPRG:FOXP2	http://www.gsea-msigdb.org/gsea/msigdb/cards/PAX4_02
TF_targets	AP2ALPHA_01	242	5	0.0015448	0.0305859	KDM2A:RIC8B:HIC1:PTPRG:RXRB	http://www.gsea-msigdb.org/gsea/msigdb/cards/AP2ALPHA_01
GWAScatalog	Obese vs. thin	17	2	0.00154594	0.0201862	FTO:SLC39A8
Hallmark_gene_sets	HALLMARK_UV_RESPONSE_DN	144	4	0.00158509	0.0264182	COL11A1:SMAD3:LTBP1:EFEMP1	http://www.gsea-msigdb.org/gsea/msigdb/cards/HALLMARK_UV_RESPONSE_DN
GWAScatalog	Photic sneeze reflex	68	3	0.00169525	0.0219777	RBFOX1:FHIT:RAB28
TF_targets	RCGCANGCGY_NRF1_Q6	952	10	0.00171709	0.0305859	PRPF3:RPRD2:OVOL1:KDM2A:CRY1:SMG6:ILF3:CCDC97:RXRB:CDC5L	http://www.gsea-msigdb.org/gsea/msigdb/cards/RCGCANGCGY_NRF1_Q6
GWAScatalog	Plasma anti-thyroglobulin and anti-thyroid peroxidase levels (bivariate analysis)	18	2	0.00173527	0.0220246	HIC1:SMG6
GWAScatalog	Retinal vascular caliber	18	2	0.00173527	0.0220246	XKR6:MTMR9
GWAScatalog	Glycemic traits (pregnancy)	18	2	0.00173527	0.0220246	KCNA4:PPP1R3B
TF_targets	CATTGTYY_SOX9_B1	367	6	0.00174883	0.0305859	MYLK:FGFR3:SLC39A8:BMP5:HDAC9:FOXP2	http://www.gsea-msigdb.org/gsea/msigdb/cards/CATTGTYY_SOX9_B1
TF_targets	CGTSACG_PAX3_B	148	4	0.00175217	0.0305859	RAD9A:CRY1:USP8:LTBP1	http://www.gsea-msigdb.org/gsea/msigdb/cards/CGTSACG_PAX3_B
GWAScatalog	Hip circumference	149	4	0.00179577	0.0226342	FTO:GDF5:FHIT:MDFIC
TF_targets	AP2GAMMA_01	252	5	0.00184387	0.0305859	KDM2A:RIC8B:HIC1:PTPRG:RXRB	http://www.gsea-msigdb.org/gsea/msigdb/cards/AP2GAMMA_01
TF_targets	TATAAA_TATA_01	1306	12	0.00186643	0.0305859	ECM1:PLXNA2:MGP:SMG6:EFEMP1:MYLK:COL11A2:RUNX2:BMP5:HDAC9:FOXP2:GLIS3	http://www.gsea-msigdb.org/gsea/msigdb/cards/TATAAA_TATA_01
GWAScatalog	Male-pattern baldness	254	5	0.00190843	0.0238551	LTBP1:FAM136A:CDC5L:SUPT3H:HDAC9
TF_targets	E47_02	254	5	0.00190843	0.0305859	KCNA4:BTBD11:RBFOX1:JPH3:HDAC9	http://www.gsea-msigdb.org/gsea/msigdb/cards/E47_02
GWAScatalog	Educational attainment	71	3	0.00191893	0.0238551	PITPNM2:MPHOSPH9:SBNO1
GWAScatalog	BMI in smokers	19	2	0.00193506	0.0238921	FTO:FHIT
microRNA_targets	GTTTGTT_MIR495	256	5	0.00197463	0.0486089	CPSF6:ILF3:MYT1L:MYLK:PPP3CA	http://www.gsea-msigdb.org/gsea/msigdb/cards/GTTTGTT_MIR495
TF_targets	PAX4_03	257	5	0.00200836	0.0305859	RIC8B:RBFOX1:TGFB1:COL11A2:FOXP2	http://www.gsea-msigdb.org/gsea/msigdb/cards/PAX4_03
TF_targets	IRF7_01	257	5	0.00200836	0.0305859	CCDC6:RBFOX1:COL11A2:BMP5:FOXP2	http://www.gsea-msigdb.org/gsea/msigdb/cards/IRF7_01
TF_targets	FREAC3_01	257	5	0.00200836	0.0305859	RBFOX1:TGFB1:EFEMP1:SUPT3H:FOXP2	http://www.gsea-msigdb.org/gsea/msigdb/cards/FREAC3_01
TF_targets	AR_Q6	258	5	0.0020425	0.0305859	CRY1:RBFOX1:MYLK:HDAC9:FOXP2	http://www.gsea-msigdb.org/gsea/msigdb/cards/AR_Q6
GWAScatalog	Diverticular disease	155	4	0.00207332	0.0254262	SMAD3:WWP2:LTBP1:EFEMP1
microRNA_targets	CAGCACT_MIR5123P	155	4	0.00207332	0.0486089	CCDC6:PITPNM2:MYT1L:PPP3CA	http://www.gsea-msigdb.org/gsea/msigdb/cards/CAGCACT_MIR5123P
microRNA_targets	TTTGCAC_MIR19A_MIR19B	515	7	0.00209616	0.0486089	KCNA4:KDM2A:PITPNM2:MPHOSPH9:PTPRG:RUNX2:MDFIC	http://www.gsea-msigdb.org/gsea/msigdb/cards/TTTGCAC_MIR19A_MIR19B
TF_targets	RTTTNNNYTGGM_UNKNOWN	156	4	0.00212229	0.0305859	FHIT:PTPRG:BMP5:FOXP2	http://www.gsea-msigdb.org/gsea/msigdb/cards/RTTTNNNYTGGM_UNKNOWN
GWAScatalog	Renal cell carcinoma	20	2	0.00214523	0.0257854	BTBD11:RBFOX1
GWAScatalog	Red vs. brown/black hair color	20	2	0.00214523	0.0257854	FTO:DPEP1
GWAScatalog	Feeling guilty	20	2	0.00214523	0.0257854	KLHL29:HFE
TF_targets	PXR_Q2	262	5	0.00218333	0.0305859	PLXNA2:OVOL1:RIC8B:CDK2AP1:SMAD3	http://www.gsea-msigdb.org/gsea/msigdb/cards/PXR_Q2
TF_targets	DR1_Q3	263	5	0.00221962	0.0305859	OVOL1:EFEMP1:PTPRG:FGFR3:LMX1B	http://www.gsea-msigdb.org/gsea/msigdb/cards/DR1_Q3
Hallmark_gene_sets	HALLMARK_UV_RESPONSE_UP	158	4	0.00222262	0.0277828	PRPF3:FGF18:RXRB:CDC5L	http://www.gsea-msigdb.org/gsea/msigdb/cards/HALLMARK_UV_RESPONSE_UP
TF_targets	TAATTA_CHX10_01	823	9	0.00222906	0.0305859	PLXNA2:OVOL1:PITPNM2:RBFOX1:JPH3:LINC00314:COL11A2:SUPT3H:FOXP2	http://www.gsea-msigdb.org/gsea/msigdb/cards/TAATTA_CHX10_01
microRNA_targets	ACACTCC_MIR122A	75	3	0.00224457	0.0486089	CCDC6:CCDC97:SLC39A8	http://www.gsea-msigdb.org/gsea/msigdb/cards/ACACTCC_MIR122A
TF_targets	NRF1_Q6	264	5	0.00225634	0.0305859	RPRD2:KDM2A:SMG6:CCDC97:RXRB	http://www.gsea-msigdb.org/gsea/msigdb/cards/NRF1_Q6
TF_targets	RACCACAR_AML_Q6	264	5	0.00225634	0.0305859	RABGAP1L:CRY1:LTBP1:LINC00314:RUNX2	http://www.gsea-msigdb.org/gsea/msigdb/cards/RACCACAR_AML_Q6
TF_targets	TGACATY_UNKNOWN	671	8	0.00230835	0.0306107	CCDC6:RBFOX1:LTBP1:EFEMP1:MYLK:FGFR3:FOXP2:LMX1B	http://www.gsea-msigdb.org/gsea/msigdb/cards/TGACATY_UNKNOWN
GWAScatalog	C-reactive protein levels or HDL-cholesterol levels (pleiotropy)	21	2	0.00236572	0.0280639	FTO:PPP1R3B
GWAScatalog	Systemic lupus erythematosus and Systemic sclerosis	21	2	0.00236572	0.0280639	CSK:JAZF1
microRNA_targets	ATCTTGC_MIR31	77	3	0.00241945	0.0486089	CPSF6:ABCB9:SEMA3F	http://www.gsea-msigdb.org/gsea/msigdb/cards/ATCTTGC_MIR31
GWAScatalog	High light scatter reticulocyte count	163	4	0.00248767	0.0292024	KCNA4:SLC44A2:HFE:HIST1H2BC
GWAScatalog	Diastolic blood pressure x alcohol consumption interaction (2df test)	78	3	0.00250996	0.0292024	SLC39A8:HIST1H4C:PPP1R3B
GWAScatalog	Glycated hemoglobin levels	78	3	0.00250996	0.0292024	KCNA4:FTO:HFE
TF_targets	HOXA4_Q2	271	5	0.00252593	0.0321003	ADRBK1:RBFOX1:LTBP1:BMP5:FOXP2	http://www.gsea-msigdb.org/gsea/msigdb/cards/HOXA4_Q2
TF_targets	GATA6_01	271	5	0.00252593	0.0321003	PLXNA2:RBFOX1:WWP2:PTPRG:RUNX2	http://www.gsea-msigdb.org/gsea/msigdb/cards/GATA6_01
GWAScatalog	Peginterferon alfa-2a treatment response in chronic hepatitis B infection	22	2	0.00259645	0.0293392	HDAC9:GLIS3
GWAScatalog	Worry too long after an embarrassing experience	22	2	0.00259645	0.0293392	RBFOX1:HFE
GWAScatalog	Nose morphology	22	2	0.00259645	0.0293392	CDC5L:SUPT3H
GWAScatalog	High light scatter reticulocyte percentage of red cells	165	4	0.00259952	0.0293392	KCNA4:SLC44A2:HFE:HIST1H4C
GWAScatalog	Glaucoma (primary open-angle)	79	3	0.00260254	0.0293392	COL11A1:ITIH1:LMX1B
TF_targets	VDR_Q6	276	5	0.00273231	0.0333342	OVOL1:KDM2A:PITPNM2:LINC00314:COL11A2	http://www.gsea-msigdb.org/gsea/msigdb/cards/VDR_Q6
TF_targets	CEBP_01	276	5	0.00273231	0.0333342	CCDC6:CSK:RBFOX1:WWP2:LTBP1	http://www.gsea-msigdb.org/gsea/msigdb/cards/CEBP_01
TF_targets	OCT1_07	169	4	0.00283348	0.0338907	HDAC9:JAZF1:SLC25A13:FOXP2	http://www.gsea-msigdb.org/gsea/msigdb/cards/OCT1_07
GWAScatalog	Insomnia symptoms (never/rarely vs. sometimes/usually)	23	2	0.00283734	0.0315937	RBM6:FOXP2
GWAScatalog	Moderate-to-late spontaneous preterm birth	23	2	0.00283734	0.0315937	MYT1L:HDAC9
GWAScatalog	Alzheimer disease and age of onset	24	2	0.00308833	0.0335648	PTPRG:CDC5L
GWAScatalog	Aortic root size	24	2	0.00308833	0.0335648	SMG6:FHIT
GWAScatalog	Asthma and hay fever	24	2	0.00308833	0.0335648	SMAD3:XKR6
GWAScatalog	Free thyroxine concentration	24	2	0.00308833	0.0335648	JAZF1:GLIS3
TF_targets	EVI1_05	174	4	0.00314571	0.0369016	RBFOX1:HIST1H4C:JAZF1:FOXP2	http://www.gsea-msigdb.org/gsea/msigdb/cards/EVI1_05
GWAScatalog	Spherical equivalent or myopia (age of diagnosis)	175	4	0.00321085	0.0346887	METTL15:KCNA4:RBFOX1:EFEMP1
GWAScatalog	LDL cholesterol	182	4	0.00369282	0.0396596	FAM136A:HFE:HIST1H4C:PPP1R3B
GWAScatalog	Inflammatory bowel disease	730	8	0.00384723	0.0410749	SMAD3:CHADL:BANK1:SLC39A8:DAGLB:KDELR2:GRID2IP:HDAC9
GWAScatalog	Antineutrophil cytoplasmic antibody-associated vasculitis	27	2	0.00390117	0.0414072	HLA-DPA1:COL11A2
TF_targets	FOXJ2_01	187	4	0.00406568	0.0467937	RBFOX1:SLC39A8:RUNX2:FOXP2	http://www.gsea-msigdb.org/gsea/msigdb/cards/FOXJ2_01
GWAScatalog	Colorectal cancer or advanced adenoma	93	3	0.00412434	0.0435213	SMAD3:TGFB1:BMP5
GWAScatalog	Iris color (b* coordinate)	28	2	0.00419184	0.043978	KCNA4:HDAC9
GWAScatalog	Total cholesterol levels	189	4	0.0042217	0.0440367	CDK2AP1:FAM136A:SLC39A8:PPP1R3B
GWAScatalog	Diastolic blood pressure x smoking status (ever vs never) interaction (2df test)	94	3	0.00424972	0.0440757	FTO:HFE:PPP1R3B
TF_targets	HNF3_Q6	192	4	0.00446323	0.0495013	LINC00314:PTPRG:SLC39A8:BMP5	http://www.gsea-msigdb.org/gsea/msigdb/cards/HNF3_Q6
TF_targets	NKX22_01	192	4	0.00446323	0.0495013	PITPNM2:BMP5:FOXP2:MDFIC	http://www.gsea-msigdb.org/gsea/msigdb/cards/NKX22_01

### Sheet: ST19
Supplementary Table 19: Evidence supporting drug repurposing for OA based on genes predicted to be significantly (P<0.05) in transcriptome-wide imputation of mega-GWAS results from MVP and UKB.
Group	GroupName	OddsRatio	FisherExactP	TargetGene:DrugNames
L01	ANTINEOPLASTIC AGENTS	1.67407	0.0138823
N03	ANTIEPILEPTICS	2.04602	0.0263389	CACNA2D1:gabapentin,pregabalin;CACNA2D2:gabapentin;CACNG1:pregabalin;GABBR1:vigabatrin,progabide;GABRA6:methylphenobarbital,primidone,metharbital,clonazepam,topiramate,stiripentol;GABRB2:primidone,metharbital,clonazepam,topiramate,stiripentol;GABRG1:primidone,metharbital,clonazepam,topiramate,stiripentol;GRIA1:perampanel;GRIN2A:felbamate;GRIN3A:felbamate;SCN11A:zonisamide,brivaracetam;SCN2A:zonisamide,brivaracetam;SV2A:levetiracetam,brivaracetam
D10	ANTI-ACNE PREPARATIONS	3.18864	0.0435062	AKR1D1:azelaic acid;CAPN2:bithionol;ESR1:bithionol;MCL1:bithionol;RXRB:tretinoin,adapalene
G02	OTHER GYNECOLOGICALS	2.23561	0.0654422	ADRB2:ritodrine,fenoterol;AVPR1A:atosiban;DRD1:methylergometrine;DRD2:bromocriptine,lisuride,cabergoline,quinagolide;DRD3:bromocriptine,lisuride;HTR5A:metergoline;PTGS2:ibuprofen,naproxen
D07	CORTICOSTEROIDS, DERMATOLOGICAL PREPARATIONS	6.33696	0.0929383	PLA2G1B:clocortolone,diflorasone,clobetasol;SERPINA6:alclometasone
N04	ANTI-PARKINSON DRUGS	2.12377	0.0989278	CHRM5:metixene;DRD1:levodopa,pergolide;DRD2:levodopa,amantadine,bromocriptine,pergolide,ropinirole,pramipexole,cabergoline,apomorphine,piribedil,rotigotine;DRD3:levodopa,bromocriptine,pergolide,ropinirole,pramipexole,apomorphine,piribedil,rotigotine;GRIN3A:orphenadrine,amantadine;HRH1:orphenadrine
M02	TOPICAL PRODUCTS FOR JOINT AND MUSCULAR PAIN	2.54161	0.113165	DRD2:tolazoline;KCNQ2:diclofenac;PLA2G1B:niflumic acid;PTGS2:phenylbutazone,piroxicam,ketoprofen,naproxen,ibuprofen,diclofenac,niflumic acid,meclofenamic acid,flurbiprofen,tolmetin,aceclofenac,nimesulide
M04	ANTIGOUT PREPARATIONS	3.17273	0.113821	SLC22A11:probenecid,lesinurad;SLC22A12:sulfinpyrazone,lesinurad;SLC22A8:probenecid
D02	EMOLLIENTS AND PROTECTIVES	inf	0.137013	MC1R:afamelanotide
P01	ANTIPROTOZOALS	2.30922	0.138496	DHODH:atovaquone,artemisinin;HNMT:amodiaquine;PLA2G1B:mepacrine;TLR9:hydroxychloroquine
L02	ENDOCRINE THERAPY	2.71792	0.146808	CYP11A1:aminoglutethimide;ESR1:diethylstilbestrol,fosfestrol,tamoxifen,toremifene,fulvestrant;PGR:megestrol,medroxyprogesterone
N06	PSYCHOANALEPTICS	1.64397	0.154571	ADORA2A:caffeine;CHRM5:doxepin,dosulepin,pramiracetam;DRD2:nomifensine,aniracetam;GRIN2A:memantine;GRIN3A:memantine;HRH1:doxepin,butriptyline,dosulepin;PDE1A:vinpocetine;SLC6A4:desipramine,imipramine,clomipramine,trimipramine,amitriptyline,nortriptyline,protriptyline,doxepin,butriptyline,dosulepin,amoxapine,fluoxetine,citalopram,paroxetine,sertraline,fluvoxamine,escitalopram,trazodone,nefazodone,bupropion,tianeptine,venlafaxine,milnacipran,duloxetine,desvenlafaxine,vilazodone,vortioxetine
R01	NASAL PREPARATIONS	1.58516	0.251079	ADRB2:epinephrine;DRD2:ephedrine,phenylephrine,naphazoline,pseudoephedrine;HRH1:levocabastine,azelastine,antazoline,olopatadine;SERPINA6:ciclesonide;SLC6A4:pseudoephedrine
J04	ANTIMYCOBACTERIALS	6.31769	0.255312	PTGS2:aminosalicylic acid
P02	ANTHELMINTICS	1.89927	0.258997	CAPN2:bithionol;ESR1:bithionol;MCL1:bithionol
N02	ANALGESICS	1.33567	0.289225	DRD2:dihydroergotamine,lisuride;DRD3:lisuride;GABRA6:methoxyflurane;GABRB2:methoxyflurane;GABRG1:methoxyflurane;GRIA1:methoxyflurane;PTGS2:acetylsalicylic acid,salsalate,diflunisal;SLC6A4:tramadol
G03	SEX HORMONES AND MODULATORS OF THE GENITAL SYSTEM	1.72562	0.298769	ESR1:levonorgestrel,etonogestrel,desogestrel,fluoxymesterone,estradiol,estriol,chlorotrianisene,estrone,promestriene,conjugated estrogens,dienestrol,diethylstilbestrol,tibolone,progesterone,cyclofenil,clomifene,danazol,gestrinone,raloxifene,bazedoxifene,lasofoxifene,ospemifene;PGR:levonorgestrel,megestrol,medroxyprogesterone,etonogestrel,desogestrel,drospirenone,ulipristal,progesterone,dydrogesterone,dienogest,allylestrenol,danazol,mifepristone;PRLR:fluoxymesterone
R06	ANTIHISTAMINES FOR SYSTEMIC USE	2.10749	0.301601	DRD2:thiethylperazine;HRH1:diphenhydramine,clemastine,diphenylpyraline,carbinoxamine,doxylamine,brompheniramine,dimetindene,chlorphenamine,pheniramine,dexbrompheniramine,mepyramine,chloropyramine,tripelennamine,alimemazine,promethazine,methdilazine,mequitazine,isothipendyl,buclizine,cyclizine,chlorcyclizine,oxatomide,cetirizine,levocetirizine,cyproheptadine,phenindamine,antazoline,triprolidine,azatadine,astemizole,terfenadine,loratadine,ketotifen,acrivastine,azelastine,epinastine,mizolastine,fexofenadine,desloratadine,rupatadine,bilastine
A05	BILE AND LIVER THERAPY	2.10749	0.301601	PLA2G1B:cholic acid;SLC23A2:ursodeoxycholic acid
C01	CARDIAC THERAPY	1.18914	0.343778	ADORA2A:adenosine,regadenoson;ADRB2:isoprenaline,norepinephrine,epinephrine,droxidopa;ATP1B2:digitoxin,digoxin;CACNA2D2:amiodarone;DRD1:dopamine,fenoldopam;DRD2:dopamine,phenylephrine,metaraminol,mephentermine,dopexamine,ephedrine;DRD3:dopamine;KCNK2:dofetilide;NPR1:isosorbide dinitrate,nesiritide;PDE1A:trapidil;PDE8B:trapidil;PTGS2:ibuprofen
C07	BETA BLOCKING AGENTS	1.80538	0.355252	ADRB2:alprenolol,pindolol,timolol,sotalol,carteolol,penbutolol,celiprolol,labetalol;DRD2:bevantolol
J01	ANTIBACTERIALS FOR SYSTEMIC USE	1.80538	0.355252	CRHR1:telavancin;TYMS:trimethoprim
D05	ANTIPSORIATICS	1.80538	0.355252	RXRA:etretinate,acitretin;RXRB:tazarotene,etretinate,acitretin
M01	ANTIINFLAMMATORY AND ANTIRHEUMATIC PRODUCTS	1.40552	0.355648	IKBKB:auranofin;KCNQ2:diclofenac;PLA2G1B:niflumic acid;PTGS2:phenylbutazone,sulindac,tolmetin,diclofenac,alclofenac,etodolac,oxametacin,ketorolac,aceclofenac,piroxicam,tenoxicam,lornoxicam,meloxicam,ibuprofen,naproxen,ketoprofen,fenoprofen,fenbufen,suprofen,flurbiprofen,indoprofen,tiaprofenic acid,oxaprozin,dexibuprofen,mefenamic acid,flufenamic acid,meclofenamic acid,celecoxib,rofecoxib,valdecoxib,parecoxib,etoricoxib,lumiracoxib,nabumetone,niflumic acid,nimesulide
A16	OTHER ALIMENTARY TRACT AND METABOLISM PRODUCTS	1.45846	0.378757	CPS1:carglumic acid;GBA:velaglucerase alfa,taliglucerase alfa;PTGS2:thioctic acid
C05	VASOPROTECTIVES	1.33077	0.38884	CACNA2D1:diltiazem;CACNG1:diltiazem;GRIN3A:procaine;NPR1:isosorbide dinitrate
H02	CORTICOSTEROIDS FOR SYSTEMIC USE	1.5788	0.407363	ESR1:trilostane;SERPINA6:paramethasone
R05	COUGH AND COLD PREPARATIONS	1.5788	0.407363	GRIN3A:dextromethorphan;HRH1:clofedanol
A11	VITAMINS	2.10349	0.445614	PARP1:nicotinamide
V03	ALL OTHER THERAPEUTIC PRODUCTS	1.13388	0.445918	DRD2:phentolamine;GABRA6:flumazenil;GABRB2:flumazenil;GABRG1:flumazenil;GRIN3A:ethanol;MUT:hydroxocobalamin;NPR1:amyl nitrite
M03	MUSCLE RELAXANTS	1.1484	0.448718	GABBR1:baclofen;GABRA6:thiocolchicoside;GABRB2:thiocolchicoside;GABRG1:thiocolchicoside;GRIN3A:orphenadrine;HRH1:orphenadrine
C04	PERIPHERAL VASODILATORS	1.26255	0.456687	ADORA2A:pentoxifylline;DRD2:phentolamine,tolazoline,phenoxybenzamine;HCAR2:inositol nicotinate
D11	OTHER DERMATOLOGICAL PREPARATIONS	1.14731	0.486214	KCNQ2:diclofenac;PTGS2:diclofenac;RXRA:alitretinoin;RXRB:alitretinoin
A07	ANTIDIARRHEALS, INTESTINAL ANTIINFLAMMATORY/ANTIINFECTIVE AGENTS	1.26159	0.504813	PPARG:sulfasalazine,mesalazine,balsalazide;PTGS2:sulfasalazine,mesalazine,balsalazide
B03	ANTIANEMIC PREPARATIONS	1.57671	0.521722	MUT:cyanocobalamin,hydroxocobalamin
C09	AGENTS ACTING ON THE RENIN-ANGIOTENSIN SYSTEM	1.57671	0.521722	PPARG:telmisartan
G04	UROLOGICALS	1.11273	0.530225	CHRM5:emepronium,propiverine,tolterodine;DRD2:apomorphine;DRD3:apomorphine
R03	DRUGS FOR OBSTRUCTIVE AIRWAY DISEASES	1.05067	0.534772	ADORA2A:theophylline,theobromine;ADRB2:epinephrine,isoprenaline,orciprenaline,salbutamol,terbutaline,fenoterol,pirbuterol,salmeterol,formoterol,clenbuterol,procaterol,bitolterol,indacaterol,olodaterol,bambuterol;DRD2:ephedrine;FCER1G:omalizumab;SERPINA6:ciclesonide
C10	LIPID MODIFYING AGENTS	1.14625	0.549507	PPARD:bezafibrate;PPARG:bezafibrate
A03	DRUGS FOR FUNCTIONAL GASTROINTESTINAL DISORDERS	1.01619	0.561249	CHRM5:atropine,butylscopolamine;DRD2:metoclopramide,domperidone,bromopride,alizapride,clebopride;DRD3:domperidone;KCNMB4:trimebutine;KCNN3:trimebutine
S01	OPHTHALMOLOGICALS	0.989353	0.563951	ADRB2:epinephrine,timolol,levobunolol,metipranolol,carteolol;CA14:acetazolamide;CHRM5:atropine;DRD2:dapiprazole,phenylephrine,ephedrine,naphazoline;GRIN3A:procaine;HRH1:levocabastine,emedastine,azelastine,ketotifen,olopatadine,epinastine,alcaftadine;KCNQ2:diclofenac;PTGS2:diclofenac,flurbiprofen,ketorolac,piroxicam,salicylic acid,bromfenac;SERPINA6:alclometasone;SLC6A4:cocaine;TYMS:trifluridine
B05	BLOOD SUBSTITUTES AND PERFUSION SOLUTIONS	1.26065	0.587415	GRIN2A:glycine
B02	ANTIHEMORRHAGICS	1.05012	0.591296	ADRB2:epinephrine;AOX1:menadione
N01	ANESTHETICS	0.968326	0.595998	GABRA6:halothane,enflurane,isoflurane,desflurane,sevoflurane,hexobarbital,thiopental,etomidate,propofol;GABRB2:halothane,enflurane,isoflurane,desflurane,sevoflurane,etomidate,propofol;GABRG1:halothane,enflurane,isoflurane,desflurane,sevoflurane,etomidate,propofol;GRIA1:enflurane,isoflurane,desflurane,sevoflurane;GRIN3A:ketamine,procaine;SLC6A4:cocaine
R02	THROAT PREPARATIONS	0.99445	0.597887	KCNN3:dequalinium;PTGS2:flurbiprofen,ibuprofen;SLC6A4:cocaine
C08	CALCIUM CHANNEL BLOCKERS	0.944182	0.629244	CACNA2D1:amlodipine,felodipine,isradipine,nicardipine,nifedipine,nisoldipine,nitrendipine,nilvadipine,lercanidipine,diltiazem;CACNA2D2:isradipine,bepridil;CACNG1:amlodipine,nitrendipine,lercanidipine,diltiazem
A01	STOMATOLOGICAL PREPARATIONS	0.968785	0.630136	ADRB2:epinephrine;PTGS2:acetylsalicylic acid
V04	DIAGNOSTIC AGENTS	0.968785	0.630136	CCKAR:ceruletide;CYP11B1:metyrapone
M05	DRUGS FOR TREATMENT OF BONE DISEASES	1.04994	0.644112	TNFSF11:denosumab
D04	ANTIPRURITICS, INCL. ANTIHISTAMINES, ANESTHETICS, ETC.	0.899433	0.693042	HRH1:mepyramine,tripelennamine,chloropyramine,promethazine,dimetindene,clemastine,pheniramine,isothipendyl,diphenhydramine
D01	ANTIFUNGALS FOR DERMATOLOGICAL USE	0.899433	0.693042	PTGS2:salicylic acid
N07	OTHER NERVOUS SYSTEM DRUGS	0.861009	0.701384	CHRM5:choline alfoscerate;GABRA6:acamprosate;GABRB2:acamprosate;GABRG1:acamprosate;GRIN2A:acamprosate;GRIN3A:acamprosate,methadone;HRH1:betahistine,cinnarizine
C02	ANTIHYPERTENSIVES	0.819605	0.712934	DRD2:methyldopa;ITPR3:nitroprusside;NPR1:nitroprusside
N05	PSYCHOLEPTICS	0.843954	0.718815	DRD1:chlorpromazine,acepromazine,triflupromazine,fluphenazine,perphenazine,acetophenazine,thioridazine,pipotiazine,flupentixol,chlorprothixene,zuclopenthixol;DRD2:chlorpromazine,levomepromazine,promazine,acepromazine,triflupromazine,fluphenazine,perphenazine,prochlorperazine,trifluoperazine,acetophenazine,thioproperazine,perazine,thioridazine,mesoridazine,pipotiazine,haloperidol,droperidol,fluanisone,molindone,sertindole,ziprasidone,lurasidone,flupentixol,chlorprothixene,zuclopenthixol,fluspirilene,pimozide,loxapine,clozapine,olanzapine,quetiapine,asenapine,sulpiride,tiapride,remoxipride,amisulpride,risperidone,aripiprazole,paliperidone,iloperidone,cariprazine,brexpiprazole,buspirone;DRD3:chlorprothixene,pimozide,tiapride,paliperidone,cariprazine,captodiame;GABRA6:diazepam,chlordiazepoxide,oxazepam,lorazepam,bromazepam,clobazam,prazepam,alprazolam,halazepam,meprobamate,pentobarbital,amobarbital,barbital,aprobarbital,secobarbital,talbutal,heptabarbital,hexobarbital,thiopental,flurazepam,nitrazepam,flunitrazepam,estazolam,triazolam,temazepam,midazolam,quazepam,glutethimide,methyprylon,eszopiclone,ethchlorvynol;GABRB2:diazepam,chlordiazepoxide,oxazepam,lorazepam,adinazolam,bromazepam,clobazam,prazepam,alprazolam,halazepam,fludiazepam,clotiazepam,meprobamate,pentobarbital,aprobarbital,talbutal,heptabarbital,flurazepam,nitrazepam,estazolam,triazolam,temazepam,midazolam,quazepam,cinolazepam,glutethimide,methyprylon,zopiclone,eszopiclone,ethchlorvynol;GABRG1:diazepam,chlordiazepoxide,oxazepam,lorazepam,adinazolam,bromazepam,clobazam,ketazolam,prazepam,alprazolam,halazepam,fludiazepam,clotiazepam,meprobamate,pentobarbital,talbutal,flurazepam,nitrazepam,estazolam,triazolam,temazepam,midazolam,quazepam,cinolazepam,glutethimide,methyprylon,eszopiclone,ethchlorvynol;HRH1:chlorpromazine,tiapride,cariprazine,hydroxyzine,propiomazine
D08	ANTISEPTICS AND DISINFECTANTS	0.73913	0.757083	GRIN3A:ethanol;KCNN3:dequalinium
B01	ANTITHROMBOTIC AGENTS	0.760009	0.767778	F5:drotrecogin alfa;P2RY12:clopidogrel,ticlopidine,epoprostenol,treprostinil,prasugrel,ticagrelor,cangrelor;PPARD:treprostinil;PTGS2:acetylsalicylic acid
S02	OTOLOGICALS	0.698757	0.7717	SLC6A4:cocaine
L04	IMMUNOSUPPRESSANTS	0.745247	0.793059	C5:eculizumab;DHODH:leflunomide;IMPDH2:mycophenolic acid;PTGS2:pomalidomide;TNFSF11:lenalidomide
A02	DRUGS FOR ACID RELATED DISORDERS	0.62852	0.803135	CCKAR:proglumide
P03	ECTOPARASITICIDES, INCL. SCABICIDES, INSECTICIDES AND REPELLENTS	0.62852	0.803135	GABRB2:lindane
A08	ANTIOBESITY PREPARATIONS, EXCL. DIET PRODUCTS	0.62852	0.803135	SLC6A4:phentermine,fenfluramine,amfepramone,dexfenfluramine,mazindol,sibutramine
L03	IMMUNOSTIMULANTS	0.660564	0.805178	HLA-DRB1:glatiramer acetate;MLANA:melanoma vaccine
G01	GYNECOLOGICAL ANTIINFECTIVES AND ANTISEPTICS	0.571053	0.830255	KCNN3:dequalinium
C03	DIURETICS	0.596963	0.844637	ADORA2A:theobromine;AVPR1A:conivaptan
H01	PITUITARY AND HYPOTHALAMIC HORMONES AND ANALOGUES	0.368231	0.930363	AVPR1A:vasopressin,desmopressin,terlipressin
A10	DRUGS USED IN DIABETES	0.249242	0.978867	PPARG:troglitazone,rosiglitazone,pioglitazone
A04	ANTIEMETICS AND ANTINAUSEANTS	0	1
A06	DRUGS FOR CONSTIPATION	0	1
A09	DIGESTIVES, INCL. ENZYMES	0	1
A12	MINERAL SUPPLEMENTS	0	1
A14	ANABOLIC AGENTS FOR SYSTEMIC USE	0	1
B06	OTHER HEMATOLOGICAL AGENTS	0	1
D03	PREPARATIONS FOR TREATMENT OF WOUNDS AND ULCERS	0	1
D06	ANTIBIOTICS AND CHEMOTHERAPEUTICS FOR DERMATOLOGICAL USE	0	1
D09	MEDICATED DRESSINGS	0	1
H03	THYROID THERAPY	0	1
H05	CALCIUM HOMEOSTASIS	0	1
J02	ANTIMYCOTICS FOR SYSTEMIC USE	0	1
J05	ANTIVIRALS FOR SYSTEMIC USE	0	1
M09	OTHER DRUGS FOR DISORDERS OF THE MUSCULO-SKELETAL SYSTEM	0	1
R07	OTHER RESPIRATORY SYSTEM PRODUCTS	0	1
S03	OPHTHALMOLOGICAL AND OTOLOGICAL PREPARATIONS	0	1
V06	GENERAL NUTRIENTS	0	1
V08	CONTRAST MEDIA	0	1
V10	THERAPEUTIC RADIOPHARMACEUTICALS	0	1

### Sheet: ST20
Supplementary Table 20: ICD9 and ICD10 inclusion codes used to code osteoarthritis.
M150	M15.0	Primary generalised (osteo)arthrosis
M151	M15.1	Heberden's nodes (with arthropathy)
M152	M15.2	Bouchard's nodes (with arthropathy)
M1599	M15.99	Polyosteoarthritis, unspecified
M16	M16	Coxarthrosis [arthrosis of hip]
M160	M16.0	Primary coxarthrosis, bilateral
M161	M16.1	Other primary coxarthrosis
M169	M16.9	Coxarthrosis, unspecified
M17	M17	Gonarthrosis [arthrosis of knee]
M170	M17.0	Primary gonarthrosis, bilateral
M171	M17.1	Other primary gonarthrosis
M179	M17.9	Gonarthrosis, unspecified
M18	M18	Arthrosis of first carpometacarpal joint
M180	M18.0	Primary arthrosis of first carpometacarpal joints, bilateral
M181	M18.1	Other primary arthrosis of first carpometacarpal joint
M189	M18.9	Arthrosis of first carpometacarpal joint, unspecified
M19	M19	Other arthrosis
M190	M19.0	Primary arthrosis of other joints
M1900	M19.00	Primary arthrosis of other joints (Multiple sites)
M1901	M19.01	Primary arthrosis of other joints (Shoulder region)
M1902	M19.02	Primary arthrosis of other joints (Upper arm)
M1903	M19.03	Primary arthrosis of other joints (Forearm)
M1904	M19.04	Primary arthrosis of other joints (Hand)
M1905	M19.05	Primary arthrosis of other joints (Pelvic region and thigh)
M1906	M19.06	Primary arthrosis of other joints-Lower leg
M1907	M19.07	Primary arthrosis of other joints (Ankle and foot)
M1908	M19.08	Primary arthrosis of other joints (Other)
M1909	M19.09	Primary arthrosis of other joints (Site unspecified)
M199	M19.9	Arthrosis, unspecified
M1990	M19.90	Arthrosis, unspecified (Multiple sites)
M1991	M19.91	Arthrosis, unspecified (Shoulder region)
M1992	M19.92	Arthrosis, unspecified (Upper arm)
M1993	M19.93	Arthrosis, unspecified (Forearm)
M1994	M19.94	Arthrosis, unspecified (Hand)
M1995	M19.95	Arthrosis, unspecified (Pelvic region and thigh)
M1996	M19.96	Arthrosis, unspecified-Lower leg
M1997	M19.97	Arthrosis, unspecified (Ankle and foot)
M1998	M19.98	Arthrosis, unspecified (Other)
M1999	M19.99	Arthrosis, unspecified (Site unspecified)
M472	M47.2	Other spondylosis with radiculopathy
M4720	M47.20	Other spondylosis with radiculopathy (Multiple sites in spine)
M4721	M47.21	Other spondylosis with radiculopathy (Occipito-atlanto-axial region)
M4722	M47.22	Other spondylosis with radiculopathy (Cervical region)
M4723	M47.23	Other spondylosis with radiculopathy (Cervicothoracic region)
M4724	M47.24	Other spondylosis with radiculopathy (Thoracic region)
M4725	M47.25	Other spondylosis with radiculopathy (Thoracolumbar region)
M4726	M47.26	Other spondylosis with radiculopathy (Lumbar region)
M4727	M47.27	Other spondylosis with radiculopathy (Lumbosacral region)
M4728	M47.28	Other spondylosis with radiculopathy (Sacral and sacrococcygeal region)
M4729	M47.29	Other spondylosis with radiculopathy (Site unspecified)
M478	M47.8	Other spondylosis
M4780	M47.80	Other spondylosis (Multiple sites in spine)
M4781	M47.81	Other spondylosis (Occipito-atlanto-axial region)
M4782	M47.82	Other spondylosis (Cervical region)
M4783	M47.83	Other spondylosis (Cervicothoracic region)
M4784	M47.84	Other spondylosis (Thoracic region)
M4785	M47.85	Other spondylosis (Thoracolumbar region)
M4786	M47.86	Other spondylosis (Lumbar region)
M4787	M47.87	Other spondylosis (Lumbosacral region)
M4788	M47.88	Other spondylosis (Sacral and sacrococcygeal region)
M4789	M47.89	Other spondylosis (Site unspecified)
M479	M47.9	Spondylosis, unspecified
M4790	M47.90	Spondylosis, unspecified (Multiple sites in spine)
M4791	M47.91	Spondylosis, unspecified (Occipito-atlanto-axial region)
M4792	M47.92	Spondylosis, unspecified (Cervical region)
M4793	M47.93	Spondylosis, unspecified (Cervicothoracic region)
M4794	M47.94	Spondylosis, unspecified (Thoracic region)
M4795	M47.95	Spondylosis, unspecified (Thoracolumbar region)
M4796	M47.96	Spondylosis, unspecified (Lumbar region)
M4797	M47.97	Spondylosis, unspecified (Lumbosacral region)
M4798	M47.98	Spondylosis, unspecified (Sacral and sacrococcygeal region)
7153	715.3	Unspecified localised osteoarthritis and allied disorders
71530	715.3	Unspec. localised osteoarthrosis/allied dis. (multiple sites)
71531	715.31	Unspec. localised osteoarthrosis/allied dis. (shoulder region)
71532	715.32	Unspec. localised osteoarthrosis/allied dis. (upper arm)
71533	715.33	Unspec. localised osteoarthrosis/allied dis. (forearm)
71534	715.34	Unspec. localised osteoarthrosis/allied dis. (hand)
71535	715.35	Unspec. localised osteoarthrosis/allied dis. (pelvic region and thigh)
71536	715.36	Unspec. localised osteoarthrosis/allied dis. (lower leg)
71537	715.37	Unspec. localised osteoarthrosis/allied dis. (ankle and foot)
71538	715.38	Unspec. localised osteoarthrosis/allied dis. (other specified site)
71539	715.39	Unspec. localised osteoarthrosis/allied dis. (unspecified site)
7158	715.8	Osteoarthrosis/allied dis. more than one site but not generalized
7159	715.9	Osteoarthrosis/allied dis. not spec. whether gen. or loc.
715	715	Osteoarthrosis and allied disorders
7150	715	Generalized osteoarthrosis and allied disorders
7151	715.1	Localised, primary osteoarthrosis and allied disorders
71510	715.1	Localised, primary osteoarthrosis and allied disorders (multiple sites)
71511	715.11	Localised, primary osteoarthrosis and allied disorders (shoulder region)
71512	715.12	Localised, primary osteoarthrosis and allied disorders (upper arm)
71513	715.13	Localised, primary osteoarthrosis and allied disorders (forearm)
71514	715.14	Localised, primary osteoarthrosis and allied disorders (hand)
71515	715.15	Localised prim. osteoarthrosis/allied dis. (pelvic region and thigh)
71516	715.16	Localised, primary osteoarthrosis and allied disorders (lower leg)
71517	715.17	Localised, primary osteoarthrosis and allied disorders (ankle and foot)
71518	715.18	Localised, prim. osteoarthrosis/allied dis. (other specified site)
71519	715.19	Localised, primary osteoarthrosis and allied disorders (site unspecified)
7210	721	Cervical spondylosis without myelopathy
7219	721.9	Spondylosis of unspecified site
7212	721.2	Thoracic spondylosis without myelopathy
7213	721.3	Lumbosacral spondylosis without myelopathy

### Sheet: ST21
Supplementary Table 21. Exclusion codes applied to non-osteoarthritis defined controls in MVP and UK Biobank
ICD 10 code	ICD 9 Code	condition	Reason patient with OA may receive this code
M42		Spinal osteochondrosis	A development cartilage disease, that can in adult life, be associated with concomitant osteoarthritis
M420	7320	Juvenile osteochondrosis of spine
M4200		Juvenile osteochondrosis of spine (Multiple sites in spine)
M4201		Juvenile osteochondrosis of spine (Occipito-atlanto-axial region)
M4202		Juvenile osteochondrosis of spine (Cervical region)
M4203		Juvenile osteochondrosis of spine (Cervicothoracic region)
M4204		Juvenile osteochondrosis of spine (Thoracic region)
M4205		Juvenile osteochondrosis of spine (Thoracolumbar region)
M4206		Juvenile osteochondrosis of spine (Lumbar region)
M4207		Juvenile osteochondrosis of spine (Lumbosacral region)
M4208		Juvenile osteochondrosis of spine (Sacral and sacrococcygeal region)
M4209		Juvenile osteochondrosis of spine (Site unspecified)
M421		Adult osteochondrosis of spine
M4210		Adult osteochondrosis of spine (Multiple sites in spine)
M4211		Adult osteochondrosis of spine (Occipito-atlanto-axial region)
M4212		Adult osteochondrosis of spine (Cervical region)
M4213		Adult osteochondrosis of spine (Cervicothoracic region)
M4214		Adult osteochondrosis of spine (Thoracic region)
M4215		Adult osteochondrosis of spine (Thoracolumbar region)
M4216		Adult osteochondrosis of spine (Lumbar region)
M4217		Adult osteochondrosis of spine (Lumbosacral region)
M4218		Adult osteochondrosis of spine (Sacral and sacrococcygeal region)
M4219		Adult osteochondrosis of spine (Site unspecified)
M429		Spinal osteochondrosis, unspecified
M4290		Spinal osteochondrosis, unspecified (Multiple sites in spine)
M4291		Spinal osteochondrosis, unspecified (Occipito-atlanto-axial region)
M4292		Spinal osteochondrosis, unspecified (Cervical region)
M4293		Spinal osteochondrosis, unspecified (Cervicothoracic region)
M4294		Spinal osteochondrosis, unspecified (Thoracic region)
M4295		Spinal osteochondrosis, unspecified (Thoracolumbar region)
M4296		Spinal osteochondrosis, unspecified (Lumbar region)
M4297		Spinal osteochondrosis, unspecified (Lumbosacral region)
M4298		Spinal osteochondrosis, unspecified (Sacral and sacrococcygeal region)
M4299		Spinal osteochondrosis, unspecified (Site unspecified)
M18		Arthrosis of first carpometacarpal joint	Arthritis of the base of thumb joint, a classic presentation of hand osteoarthritis, the most common cause is osteoarthritis
M180		Primary arthrosis of first carpometacarpal joints, bilateral
M181		Other primary arthrosis of first carpometacarpal joint
M182		Posttraumatic arthrosis of first carpometacarpal joints, bilateral
M183		Other posttraumatic arthrosis of first carpometacarpal joint
M184		Other secondary arthrosis of first carpometacarpal joints, bilateral
M185		Other secondary arthrosis of first carpometacarpal joint
M189		Arthrosis of first carpometacarpal joint, unspecified
M16		Coxarthrosis [arthrosis of hip]	Arthritis of the hip, a non-specific code, the most common cause is osteoarthritis
M160		Primary coxarthrosis, bilateral
M161		Other primary coxarthrosis
M162		Coxarthrosis resulting from dysplasia, bilateral
M163		Other dysplastic coxarthrosis
M164		Posttraumatic coxarthrosis, bilateral
M165		Other posttraumatic coxarthrosis
M166		Other secondary coxarthrosis, bilateral
M167		Other secondary coxarthrosis
M169		Coxarthrosis, unspecified
M17		Gonarthrosis [arthrosis of knee]	Arthritis of the knee, a non-specific code, the most common cause is osteoarthritis
M170		Primary gonarthrosis, bilateral
M171		Other primary gonarthrosis
M172		Posttraumatic gonarthrosis, bilateral
M173		Other posttraumatic gonarthrosis
M174		Other secondary gonarthrosis, bilateral
M175		Other secondary gonarthrosis
M179		Gonarthrosis, unspecified
M19		Other arthrosis	Arthritis of various joints, a non-specific code, the most common cause is osteoarthritis
M190		Primary arthrosis of other joints
M1900		Primary arthrosis of other joints (Multiple sites)
M1901		Primary arthrosis of other joints (Shoulder region)
M1902		Primary arthrosis of other joints (Upper arm)
M1903		Primary arthrosis of other joints (Forearm)
M1904		Primary arthrosis of other joints (Hand)
M1905		Primary arthrosis of other joints (Pelvic region and thigh)
M1906		Primary arthrosis of other joints-Lower leg
M1907		Primary arthrosis of other joints (Ankle and foot)
M1908		Primary arthrosis of other joints (Other)
M1909		Primary arthrosis of other joints (Site unspecified)
M191		Posttraumatic arthrosis of other joints
M1910		Post-traumatic arthrosis of other joints (Multiple sites)
M1911		Post-traumatic arthrosis of other joints (Shoulder region)
M1912		Post-traumatic arthrosis of other joints (Upper arm)
M1913		Post-traumatic arthrosis of other joints (Forearm)
M1914		Post-traumatic arthrosis of other joints (Hand)
M1915		Post-traumatic arthrosis of other joints (Pelvic region and thigh)
M1916		Post-traumatic arthrosis of other joints-Lower leg
M1917		Post-traumatic arthrosis of other joints (Ankle and foot)
M1918		Post-traumatic arthrosis of other joints (Other)
M1919		Post-traumatic arthrosis of other joints (Site unspecified)
M192		Other secondary arthrosis
M1920		Other secondary arthrosis (Multiple sites)
M1921		Other secondary arthrosis (Shoulder region)
M1922		Other secondary arthrosis (Upper arm)
M1923		Other secondary arthrosis (Forearm)
M1924		Other secondary arthrosis (Hand)
M1925		Other secondary arthrosis (Pelvic region and thigh)
M1926		Other secondary arthrosis of other joints-Lower leg
M1927		Other secondary arthrosis (Ankle and foot)
M1928		Other secondary arthrosis (Other)
M1929		Other secondary arthrosis (Site unspecified)
M198		Other specified arthrosis
M1980		Other specified arthrosis (Multiple sites)
M1981		Other specified arthrosis (Shoulder region)
M1982		Other specified arthrosis (Upper arm)
M1983		Other specified arthrosis (Forearm)
M1984		Other specified arthrosis (Hand)
M1985		Other specified arthrosis (Pelvic region and thigh)
M1986		Other specified arthrosis (Lower leg)
M1987		Other specified arthrosis (Ankle and foot)
M1988		Other specified arthrosis (Other)
M1989		Other specified arthrosis (Site unspecified)
M199		Arthrosis, unspecified
M1990		Arthrosis, unspecified (Multiple sites)
M1991		Arthrosis, unspecified (Shoulder region)
M1992		Arthrosis, unspecified (Upper arm)
M1993		Arthrosis, unspecified (Forearm)
M1994		Arthrosis, unspecified (Hand)
M1995		Arthrosis, unspecified (Pelvic region and thigh)
M1996		Arthrosis, unspecified-Lower leg
M1997		Arthrosis, unspecified (Ankle and foot)
M1998		Arthrosis, unspecified (Other)
M1999		Arthrosis, unspecified (Site unspecified)
M13		Other arthritis	All these non-specific codes can beused for OA or other arthritic conditions
M130		Polyarthritis, unspecified
M1300		Polyarthritis, unspecified (Multiple sites)
M1305		Polyarthritis, unspecified (Pelvic region and thigh)
M1306		Polyarthritis, unspecified (Lower leg)
M1309		Polyarthritis, unspecified (Site unspecified)
M131		Monoarthritis, not elsewhere classified
M1310		Monoarthritis, not elsewhere classified (Multiple sites)
M1314		Monoarthritis, not elsewhere classified (Hand)
M1315		Monoarthritis, not elsewhere classified (Pelvic region and thigh)
M1316		Monoarthritis, not elsewhere classified (Lower leg)
M1319		Monoarthritis, not elsewhere classified (Site unspecified)
M138		Other specified arthritis
M1380		Other specified arthritis (Multiple sites)
M1384		Other specified arthritis (Hand)
M1385		Other specified arthritis (Pelvic region and thigh)
M1386		Other specified arthritis (Lower leg)
M1389		Other specified arthritis (Site unspecified)
M139		Arthritis, unspecified
M1390		Arthritis, unspecified (Multiple sites)
M1394		Arthritis, unspecified (Hand)
M1395		Arthritis, unspecified (Pelvic region and thigh)
M1396		Arthritis, unspecified (Lower leg)
M1399		Arthritis, unspecified (Site unspecified)
M15		Polyarthrosis
M150		Primary generalised (osteo)arthrosis
Q65		Congenital deformities of hip	Birth defects in hip joint, which is associated with high risk of secondary OA
Q650		Congenital dislocation of hip, unilateral
Q651		Congenital dislocation of hip, bilateral
Q652		Congenital dislocation of hip, unspecified
Q653		Congenital subluxation of hip, unilateral
Q654		Congenital subluxation of hip, bilateral
Q655		Congenital subluxation of hip, unspecified
M949		Disorder of cartilage, unspecified	Cartilage disease, non-specific codes, OA is the most common cause
M9490		Disorder of cartilage, unspecified (Multiple sites)
M9491		Disorder of cartilage, unspecified (Shoulder region)
M9492		Disorder of cartilage, unspecified (Upper arm)
M9493		Disorder of cartilage, unspecified (Forearm)
M9494		Disorder of cartilage, unspecified (Hand)
M9495		Disorder of cartilage, unspecified (Pelvic region and thigh)
M9496		Disorder of cartilage, unspecified (Lower leg)
M9497		Disorder of cartilage, unspecified (Ankle and foot)
M9498		Disorder of cartilage, unspecified (Other)
M9499		Disorder of cartilage, unspecified (Site unspecified)
M111		Familial chondrocalcinosis	Chondrocalcinosis related to CPPD disease is a frequent concomitant finding/disease with OA
M1110		Familial chondrocalcinosis (Multiple sites)
M1111		Familial chondrocalcinosis (Shoulder region)
M1112		Familial chondrocalcinosis (Upper arm)
M1113		Familial chondrocalcinosis (Forearm)
M1114		Familial chondrocalcinosis (Hand)
M1115		Familial chondrocalcinosis (Pelvic region and thigh)
M1116		Familial chondrocalcinosis (Lower leg)
M1117		Familial chondrocalcinosis (Ankle and foot)
M1118		Familial chondrocalcinosis (Other)
M1119		Familial chondrocalcinosis (Site unspecified)
M112		Other chondrocalcinosis
M1120		Other chondrocalcinosis (Multiple sites)
M1121		Other chondrocalcinosis (Shoulder region)
M1122		Other chondrocalcinosis (Upper arm)
M1123		Other chondrocalcinosis (Forearm)
M1124		Other chondrocalcinosis (Hand)
M1125		Other chondrocalcinosis (Pelvic region and thigh)
M1126		Other chondrocalcinosis (Lower leg)
M1127		Other chondrocalcinosis (Ankle and foot)
M1128		Other chondrocalcinosis (Other)
M1129		Other chondrocalcinosis (Site unspecified)
	7171	Derangement of anterior horn of medial meniscus	Common accompanying condition of knee OA
	7174	Derangement of lateral meniscus
	7175	Derangement of meniscus, not elsewhere classified
	7172	Derangement of posterior horn of medial meniscus
	7170	Old bucket handle tear of medial meniscus
	7173	Other and unspecified derangement of medial meniscus
	7178	Other specified internal derangement of knee
	7179	Unspecified internal derangement of knee
M4952		Collapsed vertebra in diseases classified elsewhere (Cervical region)	Common in elderly people, which is the age group at high risk of osteoarthritis, hence a high rate of concomitant osteoarthritis
M4953		Collapsed vertebra in diseases classified elsewhere (Cervicothoracic region)
M4954		Collapsed vertebra in diseases classified elsewhere (Thoracic region)
M4955		Collapsed vertebra in diseases classified elsewhere (Thoracolumbar region)
M4956		Collapsed vertebra in diseases classified elsewhere (Lumbar region)
M4957		Collapsed vertebra in diseases classified elsewhere (Lumbosacral region)
M4958		Collapsed vertebra in diseases classified elsewhere (Sacral and sacrococcygeal region)
M4959		Collapsed vertebra in diseases classified elsewhere (Site unspecified)
	7216	Ankylosing vertebral hyperostosis	Concomitant conditions with OA
	7211	Cervical spondylosis with myelopathy
	7210	Cervical spondylosis without myelopathy
	7231	Cervicalgia
	7224	Degeneration of cervical intervertebral disc
	7226	Degeneration of intervertebral disc, site unspecified
	7225	Degeneration of thoracic or lumbar intervertebral disc
	7220	Displacement of cervical intervertebral disc without myelopathy
	7222	Displacement of intervertebral disc, site unspecified, without myelopathy
	7221	Displacement of thoracic or lumbar intervertebral disc without myelopathy
	722	Intervertebral disc disorders
	7215	Kissing spine
	7213	Lumbosacral spondylosis without myelopathy
	7229	Other and unspecified disc disorder
	723	Other disorders of cervical region
	7218	Other spondylosis and allied disorders
	7223	Schmorl's nodes
	7230	Spinal stenosis in cervical region
	721	Spondylosis and allied disorders
	7219	Spondylosis of unspecified site
	7214	Thoracic or lumbar spondylosis with myelopathy
	7212	Thoracic spondylosis without myelopathy
	7217	Traumatic spondylopathy
	7121	Chondrocalcinosis due to dicalcium phosphate crystals	Cyrstal arthropathies, gout, CPPD or other crystal-associated diseases are a frequent concomitant finding/disease with OA
	7122	Chondrocalcinosis due to pyrophosphate crystals
	7123	Chondrocalcinosis, unspecified
	712	Crystal arthropathies
M118	7128	Other specified crystal arthropathies
M1180	71280	Other specified crystal arthropathies (Multiple sites)
M1181	71281	Other specified crystal arthropathies (Shoulder region)
M1182	71282	Other specified crystal arthropathies (Upper arm)
M1183	71283	Other specified crystal arthropathies (Forearm)
M1184	71284	Other specified crystal arthropathies (Hand)
M1185	71285	Other specified crystal arthropathies (Pelvic region and thigh)
M1186	71286	Other specified crystal arthropathies (Lower leg)
M1187	71287	Other specified crystal arthropathies (Ankle and foot)
M1188	71288	Other specified crystal arthropathies (Other)
M1189	71289	Other specified crystal arthropathies (Site unspecified)
M119	7129	Crystal arthropathy, unspecified
M1190	71290	Crystal arthropathy, unspecified (Multiple sites)
M1191	71291	Crystal arthropathy, unspecified (Shoulder region)
M1192	71292	Crystal arthropathy, unspecified (Upper arm)
M1193	71293	Crystal arthropathy, unspecified (Forearm)
M1194	71294	Crystal arthropathy, unspecified (Hand)
M1195	71295	Crystal arthropathy, unspecified (Pelvic region and thigh)
M1196	71296	Crystal arthropathy, unspecified (Lower leg)
M1197	71297	Crystal arthropathy, unspecified (Ankle and foot)
M1198	71298	Crystal arthropathy, unspecified (Other)
M1199	71299	Crystal arthropathy, unspecified (Site unspecified)
M21	736	Other acquired deformities of limbs	Deformities of limbs, a non-specific code, the most common cause is osteoarthritis
M210		Valgus deformity, not elsewhere classified
M2100		Valgus deformity, not elsewhere classified (Multiple sites)
M2105		Valgus deformity, not elsewhere classified (Pelvic region and thigh)
M2106		Valgus deformity, not elsewhere classified (Lower leg)
M2109		Valgus deformity, not elsewhere classified (Site unspecified)
M211		Varus deformity, not elsewhere classified
M2110		Varus deformity, not elsewhere classified (Multiple sites)
M2115		Varus deformity, not elsewhere classified (Pelvic region and thigh)
M2116		Varus deformity, not elsewhere classified (Lower leg)
M2119		Varus deformity, not elsewhere classified (Site unspecified)
M212		Flexion deformity
M2120		Flexion deformity (Multiple sites)
M2124		Flexion deformity (Hand)
M2125		Flexion deformity (Pelvic region and thigh)
M2126		Flexion deformity (Lower leg)
M2129		Flexion deformity (Site unspecified)
M20		Acquired deformities of fingers and toes	Deformities of various joints, a non-specific code, the most common cause is osteoarthritis
M200		Deformity of finger(s)
Q656		Unstable hip	Disease of hip joint, which is associated with high risk of secondary osteoarthritis
Q658		Other congenital deformities of hip
Q659		Congenital deformity of hip, unspecified
M23	717	Internal derangement of knee	Diseases of knee joint, a non-specific code, the most common cause is osteoarthritis
M230		Cystic meniscus
M2300		Cystic meniscus (Multiple sites)
M2301		Cystic meniscus (Anterior cruciate ligament or Anterior horn of medial meniscus)
M2302		Cystic meniscus (Posterior cruciate ligament or Posterior horn of medial meniscus)
M2303		Cystic meniscus (Medial collateral ligament or Other and unspecified medial meniscus)
M2304		Cystic meniscus (Lateral collateral ligament or Anterior horn of lateral meniscus)
M2305		Cystic meniscus (Posterior horn of lateral meniscus)
M2306		Cystic meniscus (Other and unspecified lateral meniscus)
M2307		Cystic meniscus-Capsular lig
M2309		Cystic meniscus (Unspecified ligament or Unspecified meniscus)
M231		Discoid meniscus (congenital)
M2310		Discoid meniscus (congenital) (Multiple sites)
M2311		Discoid meniscus (congenital) (Anterior cruciate ligament or Anterior horn of medial meniscus)
M2312		Discoid meniscus (congenital) (Posterior cruciate ligament or Posterior horn of medial meniscus)
M2313		Discoid meniscus (congenital) (Medial collateral ligament or Other and unspecified medial meniscus)
M2314		Discoid meniscus (congenital) (Lateral collateral ligament or Anterior horn of lateral meniscus)
M2315		Discoid meniscus (congenital) (Posterior horn of lateral meniscus)
M2316		Discoid meniscus (congenital) (Other and unspecified lateral meniscus)
M2317		Discoid meniscus (congenital)-Capsular lig
M2319		Discoid meniscus (congenital) (Unspecified ligament or Unspecified meniscus)
M232		Derangement of meniscus due to old tear or injury
M2320		Derangement of meniscus due to old tear or injury (Multiple sites)
M2321		Derangement of meniscus due to old tear or injury (Anterior cruciate ligament or Anterior horn of medial meniscus)
M2322		Derangement of meniscus due to old tear or injury (Posterior cruciate ligament or Posterior horn of medial meniscus)
M2323		Derangement of meniscus due to old tear or injury (Medial collateral ligament or Other and unspecified medial meniscus)
M2324		Derangement of meniscus due to old tear or injury (Lateral collateral ligament or Anterior horn of lateral meniscus)
M2325		Derangement of meniscus due to old tear or injury (Posterior horn of lateral meniscus)
M2326		Derangement of meniscus due to old tear or injury (Other and unspecified lateral meniscus)
M2327		Derangement of meniscus due to old tear or injury-Capsular
M2329		Derangement of meniscus due to old tear or injury (Unspecified ligament or Unspecified meniscus)
M233		Other meniscus derangements
M2330		Other meniscus derangements (Multiple sites)
M2331		Other meniscus derangements (Anterior cruciate ligament or Anterior horn of medial meniscus)
M2332		Other meniscus derangements (Posterior cruciate ligament or Posterior horn of medial meniscus)
M2333		Other meniscus derangements (Medial collateral ligament or Other and unspecified medial meniscus)
M2334		Other meniscus derangements (Lateral collateral ligament or Anterior horn of lateral meniscus)
M2335		Other meniscus derangements (Posterior horn of lateral meniscus)
M2336		Other meniscus derangements (Other and unspecified lateral meniscus)
M2337		Other meniscus derangements-Capsular lig
M2339		Other meniscus derangements (Unspecified ligament or Unspecified meniscus)
M234	7176	Loose body in knee
M2340		Loose body in knee-Mult sites
M2341		Loose body in knee-Ant lig/hrn men
M2342		Loose body in knee-Pst lig/hrn men
M2343		Loose body in knee-Med lig/oth men
M2344		Loose body in knee-Lat lig/ant men
M2345		Loose body in knee-Pst hrn lat men
M2346		Loose body in knee-O/unsp lat men
M2347		Loose body in knee-Capsular lig
M2349		Loose body in knee-Unspec lig/men
M235		Chronic instability of knee
M2350		Chronic instability of knee (Multiple sites)
M2351		Chronic instability of knee (Anterior cruciate ligament or Anterior horn of medial meniscus)
M2352		Chronic instability of knee (Posterior cruciate ligament or Posterior horn of medial meniscus)
M2353		Chronic instability of knee (Medial collateral ligament or Other and unspecified medial meniscus)
M2354		Chronic instability of knee (Lateral collateral ligament or Anterior horn of lateral meniscus)
M2355		Chronic instability of knee (Posterior horn of lateral meniscus)
M2356		Chronic instability of knee (Other and unspecified lateral meniscus)
M2357		Chronic instability of knee (Capsular ligament)
M2359		Chronic instability of knee (Unspecified ligament or Unspecified meniscus)
M236		Other spontaneous disruption of ligament(s) of knee
M2360		Other spontaneous disruption of ligament(s) of knee (Multiple sites)
M2361		Other spontaneous disruption of ligament(s) of knee (Anterior cruciate ligament or Anterior horn of medial meniscus)
M2362		Other spontaneous disruption of ligament(s) of knee (Posterior cruciate ligament or Posterior horn of medial meniscus)
M2363		Other spontaneous disruption of ligament(s) of knee (Medial collateral ligament or Other and unspecified medial meniscus)
M2364		Other spontaneous disruption of ligament(s) of knee (Lateral collateral ligament or Anterior horn of lateral meniscus)
M2365		Other spontaneous disruption of ligament(s) of knee-Pst hrn
M2366		Other spontaneous disruption of ligament(s) of knee-O/unsp
M2367		Other spontaneous disruption of ligament(s) of knee (Capsular ligament)
M2369		Other spontaneous disruption of ligament(s) of knee (Unspecified ligament or Unspecified meniscus)
M238		Other internal derangements of knee
M2380		Other internal derangements of knee (Multiple sites)
M2381		Other internal derangements of knee (Anterior cruciate ligament or Anterior horn of medial meniscus)
M2382		Other internal derangements of knee (Posterior cruciate ligament or Posterior horn of medial meniscus)
M2383		Other internal derangements of knee (Medial collateral ligament or Other and unspecified medial meniscus)
M2384		Other internal derangements of knee (Lateral collateral ligament or Anterior horn of lateral meniscus)
M2385		Other internal derangements of knee (Posterior horn of lateral meniscus)
M2386		Other internal derangements of knee (Other and unspecified lateral meniscus)
M2387		Other internal derangements of knee (Capsular ligament)
M2389		Other internal derangements of knee (Unspecified ligament or Unspecified meniscus)
M239		Internal derangement of knee, unspecified
M2390		Internal derangement of knee, unspecified (Multiple sites)
M2391		Internal derangement of knee, unspecified (Anterior cruciate ligament or Anterior horn of medial meniscus)
M2392		Internal derangement of knee, unspecified (Posterior cruciate ligament or Posterior horn of medial meniscus)
M2393		Internal derangement of knee, unspecified (Medial collateral ligament or Other and unspecified medial meniscus)
M2394		Internal derangement of knee, unspecified (Lateral collateral ligament or Anterior horn of lateral meniscus)
M2395		Internal derangement of knee, unspecified (Posterior horn of lateral meniscus)
M2396		Internal derangement of knee, unspecified (Other and unspecified lateral meniscus)
M2397		Internal derangement of knee, unspecified (Capsular ligament)
M2399		Internal derangement of knee, unspecified (Unspecified ligament or Unspecified meniscus)
M22		Disorders of patella	Diseases of patella, a non-specific code, the most common cause is osteoarthritis
M220		Recurrent dislocation of patella
M221		Recurrent subluxation of patella
M222		Patellofemoral disorders
M223		Other derangements of patella
M224		Chondromalacia patellae
M228		Other disorders of patella
M229		Disorder of patella, unspecified
M24		Other specific joint derangements	Joint derangement, a non-specific code, a common cause is osteoarthritis
M240	7181	Loose body in joint
M2400	71810	Loose body in joint (Multiple sites)
M2401	71811	Loose body in joint (Shoulder region)
M2402	71812	Loose body in joint (Upper arm)
M2403	71813	Loose body in joint (Forearm)
M2404	71814	Loose body in joint (Hand)
M2405	71815	Loose body in joint (Pelvic region and thigh)
M2406	71816	Loose body in joint-Lower leg
M2407	71817	Loose body in joint (Ankle and foot)
M2408	71818	Loose body in joint (Other)
M2409	71819	Loose body in joint (Site unspecified)
M241		Other articular cartilage disorders
M2410		Other articular cartilage disorders (Multiple sites)
M2411		Other articular cartilage disorders (Shoulder region)
M2412		Other articular cartilage disorders (Upper arm)
M2413		Other articular cartilage disorders (Forearm)
M2414		Other articular cartilage disorders (Hand)
M2415		Other articular cartilage disorders (Pelvic region and thigh)
M2416		Other articular cartilage disorders (Lower leg)
M2417		Other articular cartilage disorders (Ankle and foot)
M2418		Other articular cartilage disorders (Other)
M2419		Other articular cartilage disorders (Site unspecified)
M242		Disorder of ligament
M2420		Disorder of ligament (Multiple sites)
M2421		Disorder of ligament (Shoulder region)
M2422		Disorder of ligament (Upper arm)
M2423		Disorder of ligament (Forearm)
M2424		Disorder of ligament (Hand)
M2425		Disorder of ligament (Pelvic region and thigh)
M2426		Disorder of ligament (Lower leg)
M2427		Disorder of ligament (Ankle and foot)
M2428		Disorder of ligament (Other)
M2429		Disorder of ligament (Site unspecified)
M243		Pathological dislocation and subluxation of joint, not elsewhere classified
M2430		Pathological dislocation and subluxation of joint, not elsewhere classified (Multiple sites)
M2434		Pathological dislocation and subluxation of joint, not elsewhere classified (Hand)
M2435		Pathological dislocation and subluxation of joint, not elsewhere classified (Pelvic region and thigh)
M2436		Pathological dislocation and subluxation of joint, not elsewhere classified (Lower leg)
M2439		Pathological dislocation and subluxation of joint, not elsewhere classified (Site unspecified)
M244		Recurrent dislocation and subluxation of joint
M2440		Recurrent dislocation and subluxation of joint (Multiple sites)
M2444		Recurrent dislocation and subluxation of joint (Hand)
M2445		Recurrent dislocation and subluxation of joint (Pelvic region and thigh)
M2446		Recurrent dislocation and subluxation of joint (Lower leg)
M2449		Recurrent dislocation and subluxation of joint (Site unspecified)
M245	7184	Contracture of joint
M2450	71840	Contracture of joint (Multiple sites)
M2454	71844	Contracture of joint (Hand)
M2455	71845	Contracture of joint (Pelvic region and thigh)
M2456	71846	Contracture of joint (Lower leg)
M2459	71849	Contracture of joint (Site unspecified)
M246	7185	Ankylosis of joint
M2460	71850	Ankylosis of joint (Multiple sites)
M2464	71854	Ankylosis of joint (Hand)
M2465	71855	Ankylosis of joint (Pelvic region and thigh)
M2466	71856	Ankylosis of joint (Lower leg)
M2469	71859	Ankylosis of joint (Site unspecified)
M247		Protrusio acetabuli
M2470		Protrusio acetabuli-Mult sites
M2471		Protrusio acetabuli-Shldr region
M2472		Protrusio acetabuli-Upper arm
M2473		Protrusio acetabuli-Forearm
M2474		Protrusio acetabuli-Hand
M2475		Protrusio acetabuli-Pelvic/thigh
M2476		Protrusio acetabuli-Lower leg
M2477		Protrusio acetabuli-Ankle/foot
M2478		Protrusio acetabuli-Other
M2479		Protrusio acetabuli-Site unspec
M248		Other specific joint derangements, not elsewhere classified
M2480		Other specific joint derangements, not elsewhere classified (Multiple sites)
M2484		Other specific joint derangements, not elsewhere classified (Hand)
M2485		Other specific joint derangements, not elsewhere classified (Pelvic region and thigh)
M2486		Other specific joint derangements, not elsewhere classified (Lower leg)
M2489		Other specific joint derangements, not elsewhere classified (Site unspecified)
M249		Joint derangement, unspecified
M2490		Joint derangement, unspecified (Multiple sites)
M2494		Joint derangement, unspecified (Hand)
M2495		Joint derangement, unspecified (Pelvic region and thigh)
M2496		Joint derangement, unspecified (Lower leg)
M2499		Joint derangement, unspecified (Site unspecified)
M25		Other joint disorders, not elsewhere classified	Joint pain, a non-specific code, the most common cause is osteoarthritis
M255	7194	Pain in joint
M2550	71940	Pain in joint (Multiple sites)
M2551	71941	Pain in joint (Shoulder region)
M2552	71942	Pain in joint (Upper arm)
M2553	71943	Pain in joint (Forearm)
M2554	71944	Pain in joint (Hand)
M2555	71945	Pain in joint (Pelvic region and thigh)
M2556	71946	Pain in joint (Lower leg)
M2557	71947	Pain in joint (Ankle and foot)
M2558	71948	Pain in joint (Other)
M2559	71949	Pain in joint (Site unspecified)
M256	7195	Stiffness of joint, not elsewhere classified
M2560	71950	Stiffness of joint, not elsewhere classified (Multiple sites)
M2561	71951	Stiffness of joint, not elsewhere classified (Shoulder region)
M2562	71952	Stiffness of joint, not elsewhere classified (Upper arm)
M2563	71953	Stiffness of joint, not elsewhere classified (Forearm)
M2564	71954	Stiffness of joint, not elsewhere classified (Hand)
M2565	71955	Stiffness of joint, not elsewhere classified (Pelvic region and thigh)
M2566	71956	Stiffness of joint, not elsewhere classified (Lower leg)
M2567	71957	Stiffness of joint, not elsewhere classified (Ankle and foot)
M2568	71958	Stiffness of joint, not elsewhere classified (Other)
M2569	71959	Stiffness of joint, not elsewhere classified (Site unspecified)
	75460	0 Valgus deformities of feet (talipes calcaneovalgus)	May increase risk of osteoarthritis
	7368	Acquired deformities of other parts of limbs
	7369	Acquired deformity of limb, site unspecified
	7200	Ankylosing spondylitis
	8351	Compound dislocation of hip
	75442	Congenital bow legs, not otherwise specified
	75440	Congenital bowing, femur
	75441	Congenital bowing, tibia and/or fibula
	7543	Congenital dislocation of hip
	75432	Congenital dislocation of hip (clicking hip)
	75430	Congenital dislocation of hip (unqualified)
	75431	Congenital dislocation of hip (unstable hip)
	7544	Congenital genu recurvatum and bowing of long bones of leg
	835	Dislocation of hip
	836	Dislocation of knee
	75444	Dislocation of knee, congenital
	75443	Genu recurvatum
	7365	Genu recurvatum (acquired)
	7325	Juvenile osteochondrosis of foot
	7321	Juvenile osteochondrosis of hip and pelvis
	7324	Juvenile osteochondrosis of lower extremity, excluding foot
	7323	Juvenile osteochondrosis of upper extremity
	7322	Nontraumatic slipped upper femoral epiphysis
	73103	Osteitis deformans without mention of bone tumour (forearm)
	73104	Osteitis deformans without mention of bone tumour (hand)
	73100	Osteitis deformans without mention of bone tumour (multiple sites)
	73101	Osteitis deformans without mention of bone tumour (shoulder region)
	73102	Osteitis deformans without mention of bone tumour (upper arm)
	7327	Osteochondritis dissecans
	73277	Osteochondritis dissecans (ankle and foot)
	73273	Osteochondritis dissecans (forearm)
	73274	Osteochondritis dissecans (hand)
	73276	Osteochondritis dissecans (lower leg)
	73270	Osteochondritis dissecans (multiple sites)
	73278	Osteochondritis dissecans (other specified site)
	73275	Osteochondritis dissecans (pelvic region and thigh)
	73271	Osteochondritis dissecans (shoulder region)
	73279	Osteochondritis dissecans (site unspecified)
	73272	Osteochondritis dissecans (upper arm)
	732	Osteochondropathies
	7367	Other acquired deformities of ankle and foot
	7366	Other acquired deformities of knee
	7339	Other and unspecified disorders of bone and cartilage
	73397	Other and unspecified disorders of bone and cartilage (ankle and foot)
	73393	Other and unspecified disorders of bone and cartilage (forearm)
	73394	Other and unspecified disorders of bone and cartilage (hand)
	73396	Other and unspecified disorders of bone and cartilage (lower leg)
	73390	Other and unspecified disorders of bone and cartilage (multiple sites)
	73391	Other and unspecified disorders of bone and cartilage (shoulder region)
	73399	Other and unspecified disorders of bone and cartilage (site unspecified)
	73392	Other and unspecified disorders of bone and cartilage (upper arm)
	8366	Other dislocation of knee, compound"
	7326	Other juvenile osteochondrosis
	7328	Other specified forms of osteochondropathy
	73287	Other specified forms of osteochondropathy (ankle and foot)
	73283	Other specified forms of osteochondropathy (forearm)
	73284	Other specified forms of osteochondropathy (hand)
	73286	Other specified forms of osteochondropathy (lower leg)
	73280	Other specified forms of osteochondropathy (multiple sites)
	73288	Other specified forms of osteochondropathy (other specified site)
	73285	Other specified forms of osteochondropathy (pelvic region and thigh)
	73281	Other specified forms of osteochondropathy (shoulder region)
	73289	Other specified forms of osteochondropathy (site unspecified)
	73282	Other specified forms of osteochondropathy (upper arm)
	8362	Other tear of cartilage or meniscus of knee, current
	73398	Other/unspec. disorders of bone and cartilage (other specified site)
	73395	Other/unspec. disorders of bone and cartilage (pelvic region and thigh)
	8350	Simple dislocation of hip
	8361	Tear of lateral cartilage or meniscus of knee, current
	8360	Tear of medial cartilage or meniscus of knee, current
	7329	Unspecified osteochondropathy
	7546	Valgus deformities of feet
	75461	Valgus deformities of feet (congenital pes planus)
	75469	Valgus deformities of feet (unspecified)
	7545	Varus deformities of feet
	75453	Varus deformities of feet (complex varus deformities)
	75452	Varus deformities of feet (metatarsus varus)
	75451	Varus deformities of feet (talipes calcaneovarus)
	75450	Varus deformities of feet (talipes equinovarus)
	75459	Varus deformities of feet (unspecified)
	7364	Genu valgum or varum (acquired)	Most common cause is OA
	7363	Acquired deformities of hip	Non-specific code, osteoarthritis is a possible cause of this
	71857	Ankylosis of joint (ankle and foot)
	71853	Ankylosis of joint (forearm)
	71858	Ankylosis of joint (other specified site)
	71851	Ankylosis of joint (shoulder region)
	71852	Ankylosis of joint (upper arm)
	71847	Contracture of joint (ankle and foot)
	71843	Contracture of joint (forearm)
	71848	Contracture of joint (other specified site)
	71841	Contracture of joint (shoulder region)
	71842	Contracture of joint (upper arm)
	7197	Difficulty in walking
	7362	Other acquired deformities of finger
	736	Other acquired deformities of limbs
	7188	Other joint derangement not elsewhere classified
	71887	Other joint derangement not elsewhere classified (ankle and foot)
	71883	Other joint derangement not elsewhere classified (forearm)
	71884	Other joint derangement not elsewhere classified (hand)
	71886	Other joint derangement not elsewhere classified (lower leg)
	71880	Other joint derangement not elsewhere classified (multiple sites)
	71888	Other joint derangement not elsewhere classified (other specified site)
	71885	Other joint derangement not elsewhere classified (pelvic region and thigh)
	71881	Other joint derangement not elsewhere classified (shoulder region)
	71889	Other joint derangement not elsewhere classified (site unspecified)
	71882	Other joint derangement not elsewhere classified (upper arm)
	7198	Other specified disorder of joint
	71987	Other specified disorder of joint (ankle and foot)
	71983	Other specified disorder of joint (forearm)
	71984	Other specified disorder of joint (hand)
	71986	Other specified disorder of joint (lower leg)
	71980	Other specified disorder of joint (multiple sites)
	71988	Other specified disorder of joint (other specified site)
	71985	Other specified disorder of joint (pelvic region and thigh)
	71981	Other specified disorder of joint (shoulder region)
	71989	Other specified disorder of joint (site unspecified)
	71982	Other specified disorder of joint (upper arm)
	7196	Other symptoms referable to joint
	71967	Other symptoms referable to joint (ankle and foot)
	71963	Other symptoms referable to joint (forearm)
	71964	Other symptoms referable to joint (hand)
	71966	Other symptoms referable to joint (lower leg)
	71960	Other symptoms referable to joint (multiple sites)
	71968	Other symptoms referable to joint (other specified site)
	71965	Other symptoms referable to joint (pelvic region and thigh)
	71961	Other symptoms referable to joint (shoulder region)
	71969	Other symptoms referable to joint (site unspecified)
	71962	Other symptoms referable to joint (upper arm)
	7295	Pain in limb
	72957	Pain in limb (ankle and foot)
	72953	Pain in limb (forearm)
	72954	Pain in limb (hand)
	72956	Pain in limb (lower leg)
	72950	Pain in limb (multiple sites)
	72958	Pain in limb (other specified site)
	72955	Pain in limb (pelvic region and thigh)
	72951	Pain in limb (shoulder region)
	72959	Pain in limb (site unspecified)
	72952	Pain in limb (upper arm)
	7183	Recurrent dislocation of joint
	71837	Recurrent dislocation of joint (ankle and foot)
	71833	Recurrent dislocation of joint (forearm)
	71834	Recurrent dislocation of joint (hand)
	71836	Recurrent dislocation of joint (lower leg)
	71830	Recurrent dislocation of joint (multiple sites)
	71838	Recurrent dislocation of joint (other specified site)
	71835	Recurrent dislocation of joint (pelvic region and thigh)
	71831	Recurrent dislocation of joint (shoulder region)
	71839	Recurrent dislocation of joint (site unspecified)
	71832	Recurrent dislocation of joint (upper arm)
	7189	Unspecified derangement of joint
	71897	Unspecified derangement of joint (ankle and foot)
	71893	Unspecified derangement of joint (forearm)
	71894	Unspecified derangement of joint (hand)
	71896	Unspecified derangement of joint (lower leg)
	71890	Unspecified derangement of joint (multiple sites)
	71898	Unspecified derangement of joint (other specified site
	71895	Unspecified derangement of joint (pelvic region and thigh)
	71891	Unspecified derangement of joint (shoulder region)
	71899	Unspecified derangement of joint (site unspecified)
	71892	Unspecified derangement of joint (upper arm)
	7199	Unspecified disorder of joint
	71997	Unspecified disorder of joint (ankle and foot)
	71993	Unspecified disorder of joint (forearm)
	71994	Unspecified disorder of joint (hand)
	71996	Unspecified disorder of joint (lower leg)
	71990	Unspecified disorder of joint (multiple sites)
	71998	Unspecified disorder of joint (other specified site)
	71995	Unspecified disorder of joint (pelvic region and thigh)
	71991	Unspecified disorder of joint (shoulder region)
	71999	Unspecified disorder of joint (site unspecified)
	71992	Unspecified disorder of joint (upper arm)
	7186	Unspecified protrusio acetabuli
	71867	Unspecified protrusio acetabuli (ankle and foot)
	71863	Unspecified protrusio acetabuli (forearm)
	71864	Unspecified protrusio acetabuli (hand)
	71866	Unspecified protrusio acetabuli (lower leg)
	71860	Unspecified protrusio acetabuli (multiple sites)
	71868	Unspecified protrusio acetabuli (other specified site)
	71865	Unspecified protrusio acetabuli (pelvic region and thigh)
	71861	Unspecified protrusio acetabuli (shoulder region)
	71869	Unspecified protrusio acetabuli (site unspecified)
	71862	Unspecified protrusio acetabuli (upper arm)
	7180	Articular cartilage disorder	Non-specific code, OA is the most common cause of this
	71807	Articular cartilage disorder (ankle and foot)
	71803	Articular cartilage disorder (forearm)
	71804	Articular cartilage disorder (hand)
	71806	Articular cartilage disorder (lower leg)
	71800	Articular cartilage disorder (multiple sites)
	71808	Articular cartilage disorder (other specified site)
	71805	Articular cartilage disorder (pelvic region and thigh)
	71801	Articular cartilage disorder (shoulder region)
	71809	Articular cartilage disorder (site unspecified)
	71802	Articular cartilage disorder (upper arm)
	718	Other derangement of joint
	7182	Pathological dislocation
	71827	Pathological dislocation (ankle and foot)
	71823	Pathological dislocation (forearm)
	71824	Pathological dislocation (hand)
	71826	Pathological dislocation (lower leg)
	71820	Pathological dislocation (multiple sites)
	71828	Pathological dislocation (other specified site)
	71825	Pathological dislocation (pelvic region and thigh)
	71821	Pathological dislocation (shoulder region)
	71829	Pathological dislocation (site unspecified)
	71822	Pathological dislocation (upper arm)
M153		Secondary multiple arthrosis	Non-specific code, osteoarthritis is the most common form of arthritis
M1599		Polyosteoarthritis, unspecified
V134		Personal history of arthritis
V135		Personal history of other musculoskeletal disorders
V136		Personal history of congenital malformations
	7168	Other specified arthropathy
	71687	Other specified arthropathy (ankle and foot)
	71683	Other specified arthropathy (forearm)
	71684	Other specified arthropathy (hand)
	71686	Other specified arthropathy (lower leg)
	71680	Other specified arthropathy (multiple sites)
	71688	Other specified arthropathy (other specified site)
	71685	Other specified arthropathy (pelvic region and thigh)
	71681	Other specified arthropathy (shoulder region)
	71689	Other specified arthropathy (site unspecified)
	71682	Other specified arthropathy (upper arm)
	7169	Unspecified arthropathy
	71697	Unspecified arthropathy (ankle and foot)
	71693	Unspecified arthropathy (forearm)
	71694	Unspecified arthropathy (hand)
	71696	Unspecified arthropathy (lower leg)
	71690	Unspecified arthropathy (multiple sites)
	71698	Unspecified arthropathy (other specified site)
	71695	Unspecified arthropathy (pelvic region and thigh)
	71691	Unspecified arthropathy (shoulder region)
	71699	Unspecified arthropathy (site unspecified)
	71692	Unspecified arthropathy (upper arm)
	7166	Unspecified monoarthritis
	71664	Unspecified monoarthritis (hand)
	71666	Unspecified monoarthritis (lower leg)
	71660	Unspecified monoarthritis (multiple sites)
	71665	Unspecified monoarthritis (pelvic region and thigh)
	71669	Unspecified monoarthritis (site unspecified)
	7165	Unspecified polyarthropathy or polyarthritis
	71654	Unspecified polyarthropathy or polyarthritis (hand)
	71656	Unspecified polyarthropathy or polyarthritis (lower leg)
	71650	Unspecified polyarthropathy or polyarthritis (multiple sites)
	71655	Unspecified polyarthropathy or polyarthritis (pelvic region and thigh)
	71659	Unspecified polyarthropathy or polyarthritis (site unspecified)
	7192	Villonodular synovitis	Rare disease, may increase risk of OA
	71927	Villonodular synovitis (ankle and foot)
	71923	Villonodular synovitis (forearm)
	71924	Villonodular synovitis (hand)
	71926	Villonodular synovitis (lower leg)
	71920	Villonodular synovitis (multiple sites)
	71928	Villonodular synovitis (other specified site)
	71925	Villonodular synovitis (pelvic region and thigh)
	71921	Villonodular synovitis (shoulder region)
	71929	Villonodular synovitis (site unspecified)
	71922	Villonodular synovitis (upper arm)
M478		Other spondylosis	Spondylosis is the general degeneration of the spine that can occur in joints, discs, and bones of the spine, the most common cause is spinal osteoarthritis
M4780		Other spondylosis (Multiple sites in spine)
M4781		Other spondylosis (Occipito-atlanto-axial region)
M4782		Other spondylosis (Cervical region)
M4783		Other spondylosis (Cervicothoracic region)
M4784		Other spondylosis (Thoracic region)
M4785		Other spondylosis (Thoracolumbar region)
M4786		Other spondylosis (Lumbar region)
M4787		Other spondylosis (Lumbosacral region)
M4788		Other spondylosis (Sacral and sacrococcygeal region)
M4789		Other spondylosis (Site unspecified)
M479		Spondylosis, unspecified
M4790		Spondylosis, unspecified (Multiple sites in spine
M4791		Spondylosis, unspecified (Occipito-atlanto-axial region)
M4792		Spondylosis, unspecified (Cervical region)
M4793		Spondylosis, unspecified (Cervicothoracic region)
M4794		Spondylosis, unspecified (Thoracic region)
M4795		Spondylosis, unspecified (Thoracolumbar region)
M4796		Spondylosis, unspecified (Lumbar region)
M4797		Spondylosis, unspecified (Lumbosacral region)
M4798		Spondylosis, unspecified (Sacral and sacrococcygeal region)
M498		Spondylopathy in other diseases classified elsewhere	Spine disease, non-specific codes, OA is the most common cause of spine arthritis
M4980		Spondylopathy in other diseases classified elsewhere (Multiple sites in spine)
M4981		Spondylopathy in other diseases classified elsewhere (Occipito-atlanto-axial region)
M4982		Spondylopathy in other diseases classified elsewhere (Cervical region)
M4983		Spondylopathy in other diseases classified elsewhere (Cervicothoracic region)
M4984		Spondylopathy in other diseases classified elsewhere (Thoracic region)
M4985		Spondylopathy in other diseases classified elsewhere (Thoracolumbar region)
M4986		Spondylopathy in other diseases classified elsewhere (Lumbar region)
M4987		Spondylopathy in other diseases classified elsewhere (Lumbosacral region)
M4988		Spondylopathy in other diseases classified elsewhere (Sacral and sacrococcygeal region)
M4989		Spondylopathy in other diseases classified elsewhere (Site unspecified)
M50		Cervical disk disorders
M501		Cervical disk disorder with radiculopathy
M502		Other cervical disk displacement
M503		Other cervical disk degeneration
M508		Other cervical disk disorders
M509		Cervical disk disorder, unspecified
M51		Other intervertebral disk disorders
M472		Other spondylosis with radiculopathy	Spondylosis is the general degeneration of the spine that can occur in joints, discs, and bones of the spine, the most common cause is spinal osteoarthritis
M4720		Other spondylosis with radiculopathy (Multiple sites in spine)
M4721		Other spondylosis with radiculopathy (Occipito-atlanto-axial region)
M4722		Other spondylosis with radiculopathy (Cervical region)
M4723		Other spondylosis with radiculopathy (Cervicothoracic region)
M4724		Other spondylosis with radiculopathy (Thoracic region)
M4725		Other spondylosis with radiculopathy (Thoracolumbar region)
M4726		Other spondylosis with radiculopathy (Lumbar region)
M4727		Other spondylosis with radiculopathy (Lumbosacral region)
M4728		Other spondylosis with radiculopathy (Sacral and sacrococcygeal region)
M4729		Other spondylosis with radiculopathy (Site unspecified)
M151		Heberden's nodes (with arthropathy)	Typical bony abnormality of Osteoarthritis
M2578		Osteophyte (Other)
M257		Osteophyte	non-specific code, the most common cause is osteoarthritis
M2570		Osteophyte (Multiple sites)
M2571		Osteophyte (Shoulder region)
M2572		Osteophyte (Upper arm)
M2573		Osteophyte (Forearm)
M2574		Osteophyte (Hand)
M2575		Osteophyte (Pelvic region and thigh)
M2576		Osteophyte (Lower leg)
M2577		Osteophyte (Ankle and foot)
M2579		Osteophyte (Site unspecified)
M258		Other specified joint disorders
M2580		Other specified joint disorders (Multiple sites)
M2581		Other specified joint disorders (Shoulder region)
M2582		Other specified joint disorders (Upper arm)
M2583		Other specified joint disorders (Forearm)
M2584		Other specified joint disorders (Hand)
M2585		Other specified joint disorders (Pelvic region and thigh)
M2586		Other specified joint disorders (Lower leg)
M2587		Other specified joint disorders (Ankle and foot)
M2588		Other specified joint disorders (Other)
M2589		Other specified joint disorders (Site unspecified)
M259		Joint disorder, unspecified
M2590		Joint disorder, unspecified (Multiple sites)
M2591		Joint disorder, unspecified (Shoulder region)
M2592		Joint disorder, unspecified (Upper arm)
M2593		Joint disorder, unspecified (Forearm)
M2594		Joint disorder, unspecified (Hand)
M2595		Joint disorder, unspecified (Pelvic region and thigh)
M2596		Joint disorder, unspecified (Lower leg)
M2597		Joint disorder, unspecified (Ankle and foot)
M2598		Joint disorder, unspecified (Other)
M2599		Joint disorder, unspecified (Site unspecified)
M154		Erosive (osteo)arthrosis	uncommon type of OA
M158		Other polyarthrosis
M159		Polyarthrosis, unspecified
	7150	Generalized osteoarthrosis and allied disorders	OA
	71515	Localised prim. osteoarthrosis/allied dis. (pelvic region and thigh)
	71528	Localised second. osteoarthrosis/allied dis. (other specified site)
	71529	Localised second. osteoarthrosis/allied dis. (unspecified site)
	71518	Localised, prim. osteoarthrosis/allied dis. (other specified site)
	7151	Localised, primary osteoarthrosis and allied disorders
	71517	Localised, primary osteoarthrosis and allied disorders (ankle and foot)
	71513	Localised, primary osteoarthrosis and allied disorders (forearm)
	71514	Localised, primary osteoarthrosis and allied disorders (hand)
	71516	Localised, primary osteoarthrosis and allied disorders (lower leg)
	71510	Localised, primary osteoarthrosis and allied disorders (multiple sites)
	71511	Localised, primary osteoarthrosis and allied disorders (shoulder region)
	71519	Localised, primary osteoarthrosis and allied disorders (site unspecified)
	71512	Localised, primary osteoarthrosis and allied disorders (upper arm)
	71525	Localised, second. osteoarthrosis/allied dis. (pelvic region and thigh)
	7152	Localised, secondary osteoarthritis and allied disorders
	71527	Localised, secondary osteoarthrosis and allied disorders (ankle and foot)
	71523	Localised, secondary osteoarthrosis and allied disorders (forearm)
	71524	Localised, secondary osteoarthrosis and allied disorders (hand)
	71526	Localised, secondary osteoarthrosis and allied disorders (lower leg)
	71520	Localised, secondary osteoarthrosis and allied disorders (multiple sites)
	71521	Localised, secondary osteoarthrosis and allied disorders (shoulder region)
	71522	Localised, secondary osteoarthrosis and allied disorders (upper arm)
	715	Osteoarthrosis and allied disorders
	7158	Osteoarthrosis/allied dis. more than one site but not generalized
	7159	Osteoarthrosis/allied dis. not spec. whether gen. or loc.
	71537	Unspec. localised osteoarthrosis/allied dis. (ankle and foot)
	71533	Unspec. localised osteoarthrosis/allied dis. (forearm)
	71534	Unspec. localised osteoarthrosis/allied dis. (hand)
	71536	Unspec. localised osteoarthrosis/allied dis. (lower leg)
	71530	Unspec. localised osteoarthrosis/allied dis. (multiple sites)
	71538	Unspec. localised osteoarthrosis/allied dis. (other specified site)
	71535	Unspec. localised osteoarthrosis/allied dis. (pelvic region and thigh)
	71531	Unspec. localised osteoarthrosis/allied dis. (shoulder region)
	71539	Unspec. localised osteoarthrosis/allied dis. (unspecified site)
	71532	Unspec. localised osteoarthrosis/allied dis. (upper arm)
	7153	Unspecified localised osteoarthritis and allied disorders
	7161	Traumatic arthropathy	Traumatic OA
	71617	Traumatic arthropathy (ankle and foot)
	71613	Traumatic arthropathy (forearm)
	71614	Traumatic arthropathy (hand)
	71616	Traumatic arthropathy (lower leg)
	71610	Traumatic arthropathy (multiple sites)
	71618	Traumatic arthropathy (other specified site)
	71615	Traumatic arthropathy (pelvic region and thigh)
	71611	Traumatic arthropathy (shoulder region)
	71619	Traumatic arthropathy (site unspecified)
	71612	Traumatic arthropathy (upper arm)
